## Supplemental Tables 1, 3-8 for "Colocalization of expression transcripts with COVID-19 outcomes is rare across cell states, cell types and organs" (part 22 of 29)

### Sheet: S5. MR GTEx (continued)
Label	nSnps	Beta	SE	Pval	WMedianBeta	WModeBeta	EggerBeta	EggerInterceptP	SteigerP	PvalAdj	PassSens
Ovary_chr19_48697960_A2_ENSG00000182324.6	8	-0.0604707	0.0383922	0.115238	-0.0502867	-0.0426847	0.00369286	0.251911	9.33399e-11	0.635686	FALSE
Ovary_chr19_48697960_A2_ENSG00000183207.13	16	-0.0116856	0.0294837	0.691854	0.00308527	0.00455948	0.052852	0.0660514	1.33939e-19	0.959284	FALSE
Ovary_chr19_48697960_A2_ENSG00000185453.12	9	-0.0163495	0.0412822	0.692074	-0.0354383	-0.0319052	0.00092015	0.866574	4.44668e-07	0.959284	FALSE
Ovary_chr19_48697960_A2_ENSG00000196337.11	13	0.0107909	0.0273051	0.692698	-0.0115879	-0.00595011	-0.0540815	0.0960063	2.54105e-11	0.959397	FALSE
Ovary_chr19_48697960_A2_ENSG00000197813.5	6	-0.118555	0.0876165	0.17602	-0.11071	-0.114698	-0.329274	0.368458	2.75899e-06	0.725121	FALSE
Ovary_chr19_48697960_A2_ENSG00000199631.1	12	-0.0195091	0.0420125	0.642387	-0.061184	-0.0681551	0.0891319	0.0603549	5.28951e-09	0.948149	FALSE
Ovary_chr19_48697960_A2_ENSG00000200259.1	3	-0.0454629	0.0458095	0.320986	-0.0448704	-0.042574	-0.0873564	0.529551	3.13401e-05	0.838153	FALSE
Ovary_chr19_48697960_A2_ENSG00000200530.1	10	-0.00630342	0.0306641	0.837132	0.00929714	0.00355259	0.0261054	0.713464	2.33158e-09	0.980782	FALSE
Ovary_chr19_48697960_A2_ENSG00000221803.1	5	0.0473346	0.0362169	0.191221	0.0317202	0.0318702	-0.101446	0.27584	0.00175698	0.740194	FALSE
Ovary_chr19_48697960_A2_ENSG00000221916.3	9	0.0958676	0.0407396	0.0186135	0.0200205	0.019213	0.0224365	0.285054	2.09846e-11	0.286306	FALSE
Ovary_chr19_48697960_A2_ENSG00000225950.8	6	0.00910262	0.029219	0.755397	0.0138214	0.018889	-0.0173214	0.807211	3.48938e-09	0.969619	FALSE
Ovary_chr19_48697960_A2_ENSG00000232871.8	8	-0.0161765	0.0232168	0.485954	-0.0323366	-0.0359664	-0.0365573	0.740758	2.3825e-27	0.908602	FALSE
Ovary_chr19_48697960_A2_ENSG00000260366.1	10	-0.00428829	0.0211009	0.838957	-0.0037406	-0.0049792	-0.000193244	0.873126	2.10612e-08	0.981086	FALSE
Ovary_chr19_48697960_A2_ENSG00000267898.1	11	-0.00607265	0.0187878	0.746527	-0.00945515	-0.0154661	0.0556657	0.124242	6.5311e-15	0.967705	FALSE
Ovary_chr19_48697960_A2_ENSG00000268001.1	6	0.0180163	0.0296371	0.543254	0.0159104	0.0415389	0.0748407	0.503462	1.69107e-11	0.924708	FALSE
Ovary_chr19_48697960_A2_ENSG00000268093.1	13	0.0345635	0.0241663	0.152649	0.0221553	0.0175917	-0.0332761	0.0661108	1.81112e-12	0.69629	FALSE
Ovary_chr19_48697960_A2_ENSG00000268157.1	14	-0.000412961	0.0198444	0.983397	-0.0177066	-0.0104372	-0.000418477	0.999872	3.80074e-14	0.997853	FALSE
Ovary_chr19_48697960_A2_ENSG00000268583.1	10	-0.000692461	0.0223122	0.975242	-0.022058	-0.0289963	-0.0945813	0.206741	4.22227e-11	0.99694	FALSE
Ovary_chr19_48697960_A2_ENSG00000268655.2	8	-0.0282571	0.027827	0.309888	-0.0056755	-0.00105943	-0.0413298	0.863078	1.14379e-07	0.830949	FALSE
Ovary_chr19_48697960_A2_ENSG00000268686.1	12	-0.027718	0.0195137	0.155479	-0.0413271	-0.0428056	-0.0383004	0.806694	8.53136e-15	0.699574	FALSE
Ovary_chr19_48697960_A2_ENSG00000269534.5	8	-0.0156653	0.0351613	0.655939	-0.0372343	-0.0378768	-0.0802958	0.465923	6.92115e-08	0.950932	FALSE
Ovary_chr19_48697960_A2_ENSG00000269656.1	3	0.00995858	0.0902816	0.912167	-0.00703016	-0.0152221	0.865689	0.307057	0.00580422	0.990132	FALSE
Ovary_chr19_48697960_A2_ENSG00000280353.1	6	-0.00301041	0.0175998	0.864186	-0.00172522	-0.00649416	-0.00577423	0.939075	6.3337e-14	0.984015	FALSE
Ovary_chr19_48702851_C2_ENSG00000024422.11	5	-0.0225055	0.0304677	0.460108	-0.026565	-0.0279615	-0.0852597	0.361544	0.00963984	0.900139	FALSE
Ovary_chr19_48702851_C2_ENSG00000063127.15	15	-0.00634169	0.0167798	0.705478	-0.000304716	-0.000375845	-0.00884449	0.946716	3.65606e-12	0.96166	FALSE
Ovary_chr19_48702851_C2_ENSG00000063176.15	12	0.0119218	0.00877914	0.174473	0.0149054	0.0149928	0.0238232	0.566523	1.52756e-15	0.723444	FALSE
Ovary_chr19_48702851_C2_ENSG00000063177.12	10	-0.0298636	0.0140082	0.0330184	-0.0296881	-0.0276127	-0.0125331	0.387812	2.1966e-11	0.386827	FALSE
Ovary_chr19_48702851_C2_ENSG00000063180.8	13	0.00104225	0.0107497	0.922761	-0.000579313	0.00287256	0.00766488	0.637176	2.97245e-11	0.991201	FALSE
Ovary_chr19_48702851_C2_ENSG00000074219.13	6	0.00851906	0.0159201	0.592571	0.0131206	0.0112893	0.0216006	0.809969	7.00217e-09	0.937228	FALSE
Ovary_chr19_48702851_C2_ENSG00000087074.7	17	-0.00549617	0.00971041	0.571388	-0.00130884	-0.00434013	-0.016354	0.538783	6.60495e-14	0.932327	FALSE
Ovary_chr19_48702851_C2_ENSG00000087076.8	9	0.0245715	0.0105369	0.0197037	0.0314741	0.0315513	0.0594013	0.0284921	1.98703e-40	0.295695	FALSE
Ovary_chr19_48702851_C2_ENSG00000087086.14	11	0.00749813	0.00933101	0.421645	0.00994847	0.0140069	0.0446059	0.0477534	7.18894e-10	0.885678	FALSE
Ovary_chr19_48702851_C2_ENSG00000087088.19	12	-0.0129061	0.0124389	0.299474	0.00728934	0.00965561	-0.0373518	0.237683	1.38645e-09	0.824391	FALSE
Ovary_chr19_48702851_C2_ENSG00000088002.11	11	0.0166062	0.0100379	0.0980572	0.0170818	0.0215952	-0.0459006	0.0241392	3.12644e-10	0.601112	FALSE
Ovary_chr19_48702851_C2_ENSG00000090554.12	13	0.00618692	0.0109906	0.573482	-0.00388704	-0.00318124	-0.00119235	0.709029	1.99007e-10	0.932893	FALSE
Ovary_chr19_48702851_C2_ENSG00000104804.7	11	-0.0111792	0.0115547	0.333295	0.000901555	0.000718627	0.00282599	0.650993	2.69123e-09	0.845289	FALSE
Ovary_chr19_48702851_C2_ENSG00000104805.15	7	0.00441603	0.00807551	0.584487	-0.00135837	-0.00902299	0.00222224	0.840555	7.21081e-18	0.93575	FALSE
Ovary_chr19_48702851_C2_ENSG00000104808.7	16	-0.0154311	0.0115492	0.181512	0.000774473	0.00463357	0.0356843	0.00731079	2.39844e-16	0.731005	FALSE
Ovary_chr19_48702851_C2_ENSG00000104812.14	15	0.00956279	0.00648435	0.14028	0.00468291	0.000737178	0.0012566	0.34478	7.66036e-18	0.677845	FALSE
Ovary_chr19_48702851_C2_ENSG00000104826.12	14	-0.00263928	0.0075823	0.727777	0.000148575	-1.65812e-05	-0.00287597	0.985802	1.31698e-15	0.965126	FALSE
Ovary_chr19_48702851_C2_ENSG00000104852.14	12	0.0217203	0.0193839	0.262485	0.0300648	0.0318031	0.0474425	0.694335	3.15087e-12	0.800853	FALSE
Ovary_chr19_48702851_C2_ENSG00000104863.11	11	-0.00188429	0.0189812	0.920923	0.0154282	0.0137787	0.0896762	0.00715954	1.62915e-11	0.990947	FALSE
Ovary_chr19_48702851_C2_ENSG00000104870.12	12	-0.000241962	0.0072523	0.973385	0.0097917	0.00863154	0.0212334	0.0884853	1.18131e-14	0.996677	FALSE
Ovary_chr19_48702851_C2_ENSG00000104872.10	9	0.00372058	0.0139577	0.789807	-0.00170607	-4.48164e-05	-0.0273096	0.398598	4.84153e-08	0.975289	FALSE
Ovary_chr19_48702851_C2_ENSG00000104888.9	7	0.0134473	0.00815968	0.0993484	0.00577038	0.00610461	0.00832843	0.611651	7.45977e-09	0.602812	FALSE
Ovary_chr19_48702851_C2_ENSG00000104894.11	8	-0.0310365	0.0414677	0.454188	-0.0308181	-0.0344054	-0.11307	0.00262185	6.47114e-06	0.898543	FALSE
Ovary_chr19_48702851_C2_ENSG00000104901.6	18	-0.000550854	0.00760373	0.942248	-0.00496379	-0.00372834	-0.00858584	0.45979	1.7921e-12	0.993461	FALSE
Ovary_chr19_48702851_C2_ENSG00000105373.18	2	0.0828354	0.044378	0.0619591					0.0620308	0.508289	FALSE
Ovary_chr19_48702851_C2_ENSG00000105398.3	4	0.0126854	0.0117479	0.280233	0.0116876	0.0122167	0.00917249	0.88847	0.000118463	0.813718	FALSE
Ovary_chr19_48702851_C2_ENSG00000105438.8	10	-0.00832952	0.0126776	0.511163	0.00533841	-0.00332368	0.00332593	0.501911	3.36074e-14	0.915807	FALSE
Ovary_chr19_48702851_C2_ENSG00000105443.13	8	-0.00559864	0.0126227	0.657376	-0.00775348	-0.00846724	-0.0405856	0.285032	2.05853e-12	0.951394	FALSE
Ovary_chr19_48702851_C2_ENSG00000105447.12	14	-0.0232168	0.0236426	0.326104	0.0192419	0.0150491	0.0287583	0.209689	3.03631e-12	0.841168	FALSE
Ovary_chr19_48702851_C2_ENSG00000105464.3	8	-0.0180681	0.0201596	0.370118	-0.0203428	-0.0188503	0.0256711	0.0398401	4.34975e-10	0.864322	FALSE
Ovary_chr19_48702851_C2_ENSG00000105479.15	11	0.0127683	0.00894967	0.153672	0.0136717	0.0134007	0.0208961	0.692322	2.71656e-16	0.696895	FALSE
Ovary_chr19_48702851_C2_ENSG00000105483.17	6	-0.00529267	0.0202387	0.793697	0.0146464	0.0182317	0.0273458	0.395179	5.64566e-08	0.97558	FALSE
Ovary_chr19_48702851_C2_ENSG00000105486.13	12	0.013905	0.010575	0.188545	0.019854	0.0188158	0.0130658	0.968636	1.3394e-14	0.738015	FALSE
Ovary_chr19_48702851_C2_ENSG00000105499.13	11	0.00449205	0.0103357	0.663842	0.00220779	0.00546961	0.0159257	0.578086	5.88874e-08	0.953219	FALSE
Ovary_chr19_48702851_C2_ENSG00000105516.10	8	0.0223046	0.0129051	0.0839242	0.0149989	0.0272439	0.0179913	0.88607	7.72253e-10	0.567701	FALSE
Ovary_chr19_48702851_C2_ENSG00000105523.3	11	0.0189361	0.00846523	0.0252909	0.0150665	0.0130883	-0.00654289	0.123268	2.51509e-11	0.337661	FALSE
Ovary_chr19_48702851_C2_ENSG00000105538.9	9	-0.0352803	0.010363	0.000662981	-0.042763	-0.0349724	-0.0584342	0.35256	3.77979e-32	0.030008	TRUE
Ovary_chr19_48702851_C2_ENSG00000105552.14	12	-0.00192857	0.0146322	0.89514	-0.0090471	-0.0116657	-0.020414	0.615067	3.12286e-13	0.987956	FALSE
Ovary_chr19_48702851_C2_ENSG00000105559.11	13	-0.00754935	0.00889462	0.396018	-0.00363468	-0.00880697	-0.0191486	0.472473	6.73449e-14	0.875901	FALSE
Ovary_chr19_48702851_C2_ENSG00000126453.9	1	-0.0320049	0.0221203	0.147937					0.0136811	0.689628	FALSE
Ovary_chr19_48702851_C2_ENSG00000126456.15	8	-0.00119088	0.0159094	0.940331	0.00141961	-0.000195897	0.00914249	0.491226	1.68893e-07	0.993176	FALSE
Ovary_chr19_48702851_C2_ENSG00000126457.21	6	0.0195735	0.0216361	0.365641	0.0169641	0.0167586	0.00284612	0.414474	0.000657521	0.862022	FALSE
Ovary_chr19_48702851_C2_ENSG00000126458.3	2	0.000753575	0.0752432	0.992009					0.00372251	0.999159	FALSE
Ovary_chr19_48702851_C2_ENSG00000126460.10	10	-0.0109518	0.0126828	0.387852	-0.00149263	-0.00433528	-0.0147627	0.862589	6.17885e-05	0.873066	FALSE
Ovary_chr19_48702851_C2_ENSG00000126461.14	9	0.00846709	0.0121604	0.48625	0.0042687	-0.00275275	0.0114027	0.885283	3.06527e-06	0.908716	FALSE
Ovary_chr19_48702851_C2_ENSG00000126464.13	8	0.00736458	0.0171112	0.666907	0.0077527	0.0064505	0.021141	0.543595	2.06381e-06	0.953991	FALSE
Ovary_chr19_48702851_C2_ENSG00000130528.11	10	-0.00526306	0.0156945	0.737366	-0.00182725	-0.00197823	-0.0114975	0.815532	2.12173e-09	0.966675	FALSE
Ovary_chr19_48702851_C2_ENSG00000130529.15	8	-0.0343589	0.0227086	0.130271	-0.0269741	-0.0284988	0.00509916	0.228831	1.47311e-09	0.660933	FALSE
Ovary_chr19_48702851_C2_ENSG00000142227.10	10	0.00606966	0.0147805	0.681328	0.0189662	0.0128927	-0.0541601	0.243349	2.01211e-06	0.956912	FALSE
Ovary_chr19_48702851_C2_ENSG00000142233.11	9	-0.0354074	0.0180824	0.0502163	-0.0165452	-0.0111042	-0.00430186	0.481867	2.06335e-13	0.46512	FALSE
Ovary_chr19_48702851_C2_ENSG00000142235.8	18	-0.00578342	0.00987891	0.558258	-0.00494032	-0.00351068	-0.018097	0.430319	1.36461e-17	0.928796	FALSE
Ovary_chr19_48702851_C2_ENSG00000142534.6	15	-0.0247402	0.0229458	0.280944	-0.0269996	-0.0243074	-0.070188	0.371363	2.94629e-10	0.814335	FALSE
Ovary_chr19_48702851_C2_ENSG00000142541.16	10	-0.0467814	0.0208179	0.0246291	-0.0477552	-0.0481099	-0.0708699	0.51051	5.98488e-09	0.33267	FALSE
Ovary_chr19_48702851_C2_ENSG00000142546.13	3	0.0338327	0.0149071	0.0232338	0.0289671	0.028324	0.0110043	0.468946	1.55051e-06	0.322997	FALSE
Ovary_chr19_48702851_C2_ENSG00000142552.7	9	0.00246705	0.0114566	0.829503	0.00539792	0.00100842	-0.0156354	0.51793	1.33261e-07	0.980268	FALSE
Ovary_chr19_48702851_C2_ENSG00000161558.10	10	0.0435329	0.0217711	0.0455458	0.0087751	0.00853479	-0.00378674	0.213896	5.39945e-11	0.445874	FALSE
Ovary_chr19_48702851_C2_ENSG00000161618.9	6	0.0107075	0.0127666	0.401629	0.0118906	0.011554	0.0957322	0.211672	4.59259e-06	0.877697	FALSE
Ovary_chr19_48702851_C2_ENSG00000174951.10	8	-0.00118753	0.0217609	0.95648	0.0184943	0.0220439	0.0167697	0.589837	1.98295e-15	0.994614	FALSE
Ovary_chr19_48702851_C2_ENSG00000176909.11	9	0.0122007	0.0182082	0.502815	0.0128712	0.0209717	0.0700959	0.084294	8.40204e-10	0.913468	FALSE
Ovary_chr19_48702851_C2_ENSG00000176920.11	9	-0.0325541	0.0161112	0.0433226	-0.0400842	-0.0392241	-0.0723865	0.199155	3.24101e-09	0.437355	FALSE
Ovary_chr19_48702851_C2_ENSG00000177380.13	13	-0.00177381	0.0165673	0.914736	-0.00292002	-0.00902707	-0.00330066	0.938892	5.73101e-11	0.99035	FALSE
Ovary_chr19_48702851_C2_ENSG00000178150.9	11	0.01055	0.0148683	0.477977	-0.00615225	-0.0174386	-0.0487634	0.0135222	2.78612e-09	0.906186	FALSE
Ovary_chr19_48702851_C2_ENSG00000178980.14	7	-0.00754358	0.016633	0.650167	-0.00923724	-0.0135604	-0.00258528	0.858596	1.37077e-06	0.949691	FALSE
Ovary_chr19_48702851_C2_ENSG00000182264.8	10	-0.0143595	0.0137252	0.295464	0.00986857	0.0130785	0.0396435	0.312133	2.49659e-13	0.822036	FALSE
Ovary_chr19_48702851_C2_ENSG00000182324.6	8	-0.01153	0.0120449	0.338443	-0.00166324	0.00130575	0.0212285	0.0179837	8.12914e-11	0.848082	FALSE
Ovary_chr19_48702851_C2_ENSG00000183207.13	16	-0.0104146	0.00842289	0.216287	-0.011621	-0.0109217	-0.00710488	0.779182	5.19233e-20	0.766618	FALSE
Ovary_chr19_48702851_C2_ENSG00000185453.12	9	0.0103006	0.0141989	0.468178	-0.00131144	-0.00394002	0.00324576	0.844379	4.06294e-07	0.903228	FALSE
Ovary_chr19_48702851_C2_ENSG00000196337.11	14	-0.0109251	0.0125126	0.382596	0.00493265	-0.00561268	-0.0378959	0.0915967	1.57346e-12	0.86985	FALSE
Ovary_chr19_48702851_C2_ENSG00000197813.5	6	-0.0464225	0.0224738	0.0388638	-0.0618352	-0.0589279	-0.0972217	0.413698	2.68112e-06	0.417769	FALSE
Ovary_chr19_48702851_C2_ENSG00000199631.1	12	-0.0120692	0.00889923	0.175033	0.00806425	-0.00103409	0.00255219	0.187877	4.1234e-09	0.724158	FALSE
Ovary_chr19_48702851_C2_ENSG00000200259.1	3	-0.00194161	0.0124915	0.876479	-6.25795e-05	0.00167529	0.010376	0.522006	2.92345e-05	0.985662	FALSE
Ovary_chr19_48702851_C2_ENSG00000200530.1	10	0.00422586	0.00921968	0.6467	0.00924465	0.00560814	0.0123573	0.742584	1.96664e-09	0.949029	FALSE
Ovary_chr19_48702851_C2_ENSG00000221803.1	5	0.00581741	0.0137821	0.672953	0.00392462	0.00390243	0.0735694	0.149133	0.00171316	0.955318	FALSE
Ovary_chr19_48702851_C2_ENSG00000221916.3	10	0.0231876	0.017601	0.187704	-0.0104999	-0.0113836	-0.0492778	0.079952	4.79228e-13	0.737029	FALSE
Ovary_chr19_48702851_C2_ENSG00000225950.8	6	-0.00253073	0.0155412	0.870644	-0.00401465	0.00442096	-0.0366613	0.590187	4.22627e-09	0.985159	FALSE
Ovary_chr19_48702851_C2_ENSG00000232871.8	8	-0.0178828	0.00944019	0.058182	-0.0212472	-0.0215241	-0.000395139	0.477852	2.35847e-27	0.495501	FALSE
Ovary_chr19_48702851_C2_ENSG00000260366.1	11	-0.00932196	0.00747712	0.212496	-0.00998148	-0.00860926	0.000477872	0.276407	4.11879e-08	0.762834	FALSE
Ovary_chr19_48702851_C2_ENSG00000267898.1	11	-0.0109587	0.0066454	0.0991355	-0.00524113	-0.00415869	0.00803449	0.178916	5.93149e-15	0.602686	FALSE
Ovary_chr19_48702851_C2_ENSG00000268001.1	6	-0.00432148	0.0111761	0.698998	-0.00742397	-0.00451449	-0.00417196	0.9964	1.76275e-11	0.960787	FALSE
Ovary_chr19_48702851_C2_ENSG00000268093.1	13	-5.09437e-05	0.00870299	0.99533	-0.009596	-0.0110417	-0.0259195	0.034841	1.53128e-12	0.999412	FALSE
Ovary_chr19_48702851_C2_ENSG00000268157.1	14	-0.00586556	0.0074862	0.433324	-0.00526416	-0.0083644	-0.00519047	0.96285	3.75378e-14	0.890201	FALSE
Ovary_chr19_48702851_C2_ENSG00000268583.1	10	-0.0168238	0.00735776	0.0222226	-0.0176693	-0.0185331	-0.0306393	0.542004	3.80877e-11	0.316178	FALSE
Ovary_chr19_48702851_C2_ENSG00000268655.2	9	-0.00879166	0.00851601	0.3019	-0.00967454	-0.00466574	-0.013434	0.839959	7.06484e-08	0.825399	FALSE
Ovary_chr19_48702851_C2_ENSG00000268686.1	12	-0.00116073	0.00639405	0.855949	0.00119548	0.000937816	0.00502902	0.65561	7.00572e-15	0.983144	FALSE
Ovary_chr19_48702851_C2_ENSG00000269534.5	8	0.00246839	0.0100904	0.806744	0.00844339	0.00424045	0.0125521	0.695119	6.52129e-08	0.977276	FALSE
Ovary_chr19_48702851_C2_ENSG00000269656.1	3	0.015417	0.020912	0.460982	0.0132057	0.00606222	0.0935432	0.685547	0.00546415	0.900668	FALSE
Ovary_chr19_48702851_C2_ENSG00000280353.1	6	-0.000560403	0.00529119	0.915652	0.00345703	0.00312329	0.00671886	0.493502	5.99579e-14	0.990486	FALSE
Ovary_chr19_48703160_B2_ENSG00000024422.11	5	-0.010995	0.0697864	0.874809	-0.0503666	-0.0511984	-0.155438	0.349206	0.00978151	0.985512	FALSE
Ovary_chr19_48703160_B2_ENSG00000063127.15	15	0.0305252	0.0335804	0.36334	0.00633583	0.000940012	0.0396616	0.898188	3.60717e-12	0.860884	FALSE
Ovary_chr19_48703160_B2_ENSG00000063176.15	12	0.0321247	0.0195195	0.0998106	0.0257729	0.0143649	0.0312153	0.969536	7.80754e-15	0.603816	FALSE
Ovary_chr19_48703160_B2_ENSG00000063177.12	10	-0.0224614	0.0301614	0.456448	-0.0319413	-0.0262485	0.0180115	0.355277	2.1929e-11	0.899185	FALSE
Ovary_chr19_48703160_B2_ENSG00000063180.8	13	0.00326671	0.0169876	0.847507	0.0246598	0.0326676	0.0268698	0.25835	2.81412e-11	0.982185	FALSE
Ovary_chr19_48703160_B2_ENSG00000074219.13	6	0.0211058	0.0256827	0.411196	0.0463622	0.0473176	-0.0575752	0.321144	6.52831e-09	0.881852	FALSE
Ovary_chr19_48703160_B2_ENSG00000087074.7	14	-0.013513	0.0183979	0.462653	-0.00843969	-0.00833755	0.00987223	0.519395	6.10155e-13	0.901253	FALSE
Ovary_chr19_48703160_B2_ENSG00000087076.8	9	0.0250218	0.0141569	0.0771505	0.0380684	0.0388994	0.0604323	0.164719	1.41757e-40	0.55112	FALSE
Ovary_chr19_48703160_B2_ENSG00000087086.14	11	-0.00239637	0.0256583	0.925589	-0.031021	-0.0315616	0.0476387	0.295341	7.74286e-10	0.991439	FALSE
Ovary_chr19_48703160_B2_ENSG00000087088.19	12	-0.0279471	0.0269996	0.300626	-0.0335582	-0.0399528	-0.0155746	0.780394	1.41976e-09	0.824897	FALSE
Ovary_chr19_48703160_B2_ENSG00000088002.11	11	0.0145118	0.0186055	0.435408	0.00207522	-0.00925235	-0.0296194	0.371535	3.19075e-10	0.891068	FALSE
Ovary_chr19_48703160_B2_ENSG00000090554.12	13	-0.00414981	0.0244044	0.864976	-0.0032009	-0.00289565	-0.00325715	0.982846	1.99522e-10	0.984112	FALSE
Ovary_chr19_48703160_B2_ENSG00000104804.7	11	-0.0246836	0.0210912	0.241869	-0.0267543	-0.0308056	-0.0563438	0.496867	2.18267e-09	0.787033	FALSE
Ovary_chr19_48703160_B2_ENSG00000104805.15	8	0.0202082	0.0161891	0.211935	0.033573	0.0288487	0.032507	0.563007	1.67904e-17	0.762403	FALSE
Ovary_chr19_48703160_B2_ENSG00000104808.7	16	-0.0206201	0.0210584	0.327488	0.0064614	0.015505	0.0636023	0.0201059	2.29995e-16	0.841977	FALSE
Ovary_chr19_48703160_B2_ENSG00000104812.14	14	0.0149169	0.0119495	0.211909	0.0198961	0.017972	-0.000619583	0.375117	5.11245e-18	0.762403	FALSE
Ovary_chr19_48703160_B2_ENSG00000104826.12	15	-0.0259671	0.0146053	0.0754156	-0.0232567	-0.0146132	-0.0134534	0.620454	4.19896e-15	0.546858	FALSE
Ovary_chr19_48703160_B2_ENSG00000104852.14	12	0.00832955	0.0341507	0.807304	0.0344545	0.0285899	-0.0434709	0.63583	2.92522e-12	0.977421	FALSE
Ovary_chr19_48703160_B2_ENSG00000104863.11	12	-0.0133982	0.0232815	0.564963	-0.0176952	-0.0208841	0.043609	0.256213	1.73282e-11	0.93046	FALSE
Ovary_chr19_48703160_B2_ENSG00000104870.12	12	0.00364404	0.0157443	0.816964	0.0199147	0.00824306	0.0152591	0.637619	3.66767e-15	0.978657	FALSE
Ovary_chr19_48703160_B2_ENSG00000104872.10	9	-0.0255285	0.0349949	0.4657	-0.0162816	-0.0235086	-0.0183073	0.941611	5.24927e-08	0.902403	FALSE
Ovary_chr19_48703160_B2_ENSG00000104888.9	7	0.0194719	0.0185733	0.294464	0.00542979	0.0055449	-0.0123036	0.21255	7.28524e-09	0.821629	FALSE
Ovary_chr19_48703160_B2_ENSG00000104894.11	7	-0.0403352	0.0795836	0.612275	-0.0788688	-0.0868761	-0.176546	0.0217273	1.21205e-05	0.941589	FALSE
Ovary_chr19_48703160_B2_ENSG00000104901.6	18	-0.019987	0.0149152	0.180231	-0.0240008	-0.0236809	-0.0203259	0.986816	1.74738e-12	0.729759	FALSE
Ovary_chr19_48703160_B2_ENSG00000105373.18	2	0.121447	0.0939475	0.196112					0.0612785	0.74568	FALSE
Ovary_chr19_48703160_B2_ENSG00000105398.3	4	0.0453652	0.0358776	0.206071	0.0477215	0.0521704	-0.0369852	0.333001	0.000127762	0.755816	FALSE
Ovary_chr19_48703160_B2_ENSG00000105438.8	9	-0.0010739	0.0276476	0.969016	-0.0090503	-0.0136103	0.0273752	0.472748	4.65996e-14	0.996104	FALSE
Ovary_chr19_48703160_B2_ENSG00000105443.13	8	0.000118768	0.0206219	0.995405	-0.00874427	-0.00400429	-0.0444422	0.42264	1.83672e-12	0.999424	FALSE
Ovary_chr19_48703160_B2_ENSG00000105447.12	14	-0.0406011	0.0372222	0.275371	-0.0202788	-0.026931	-0.0706699	0.655308	2.74778e-12	0.810358	FALSE
Ovary_chr19_48703160_B2_ENSG00000105464.3	7	-0.0394242	0.0410721	0.337117	-0.0108087	-0.0150094	0.0411647	0.0651817	6.64186e-10	0.847833	FALSE
Ovary_chr19_48703160_B2_ENSG00000105479.15	11	0.0297501	0.019432	0.125773	0.0171408	0.0120997	-0.00629407	0.418991	3.04462e-16	0.653493	FALSE
Ovary_chr19_48703160_B2_ENSG00000105483.17	6	-0.0593344	0.0313025	0.0580237	-0.0308494	-0.0291492	-0.0245605	0.526635	5.54663e-08	0.495105	FALSE
Ovary_chr19_48703160_B2_ENSG00000105486.13	12	0.00921121	0.0284697	0.746283	-0.0108659	-0.00319985	0.0206978	0.857674	1.51919e-14	0.967682	FALSE
Ovary_chr19_48703160_B2_ENSG00000105499.13	11	0.0127019	0.0226696	0.57527	-0.00957258	-0.0103463	0.0216234	0.832385	5.90621e-08	0.933591	FALSE
Ovary_chr19_48703160_B2_ENSG00000105516.10	8	0.00656405	0.0251832	0.794361	0.0266669	0.0263846	0.0688562	0.262981	7.37707e-10	0.97558	FALSE
Ovary_chr19_48703160_B2_ENSG00000105523.3	11	0.0139853	0.0142286	0.325656	0.0137816	0.0115184	-0.0354681	0.103299	3.70233e-10	0.840806	FALSE
Ovary_chr19_48703160_B2_ENSG00000105538.9	9	-0.0463997	0.015625	0.00298196	-0.0551924	-0.0686222	-0.0533167	0.866097	3.10119e-32	0.0895083	FALSE
Ovary_chr19_48703160_B2_ENSG00000105552.14	12	-0.0107779	0.0212025	0.611222	-0.0226871	-0.0227526	-0.0407336	0.549567	2.7681e-13	0.941157	FALSE
Ovary_chr19_48703160_B2_ENSG00000105559.11	12	-0.00546144	0.0195508	0.77998	0.020573	0.0267915	-0.00798274	0.940372	4.48802e-13	0.97409	FALSE
Ovary_chr19_48703160_B2_ENSG00000126453.9	1	0.0589403	0.0490257	0.229273					0.0136432	0.776851	FALSE
Ovary_chr19_48703160_B2_ENSG00000126456.15	8	0.0637199	0.0331895	0.0548727	0.0624098	0.061129	0.0700302	0.849952	1.01425e-07	0.483846	FALSE
Ovary_chr19_48703160_B2_ENSG00000126457.21	6	0.0290933	0.043973	0.508216	0.0234713	0.0249953	0.0493933	0.716478	8.74253e-07	0.914783	FALSE
Ovary_chr19_48703160_B2_ENSG00000126458.3	2	0.0433256	0.211732	0.837865					0.00383743	0.98083	FALSE
Ovary_chr19_48703160_B2_ENSG00000126460.10	10	-0.0195392	0.0224302	0.383693	-0.026609	-0.0161812	-0.0406358	0.571938	5.6437e-05	0.870767	FALSE
Ovary_chr19_48703160_B2_ENSG00000126461.14	10	-0.0179536	0.0282418	0.524965	-0.00303996	-0.00284032	0.0213389	0.393311	1.97038e-06	0.920233	FALSE
Ovary_chr19_48703160_B2_ENSG00000126464.13	8	-0.0239447	0.0377029	0.525371	-0.0427258	-0.0401155	-0.0157961	0.863266	2.03456e-06	0.920263	FALSE
Ovary_chr19_48703160_B2_ENSG00000130528.11	10	-0.0162102	0.0256065	0.526699	-0.0336062	-0.0292971	-0.027464	0.796286	2.04477e-09	0.92064	FALSE
Ovary_chr19_48703160_B2_ENSG00000130529.15	8	-0.0414148	0.041455	0.317779	-0.0233077	-0.0182032	0.0547908	0.0900448	1.38562e-09	0.83605	FALSE
Ovary_chr19_48703160_B2_ENSG00000142227.10	10	0.0437831	0.0313253	0.162206	0.0112446	0.00687727	0.0560055	0.911361	1.96614e-06	0.7083	FALSE
Ovary_chr19_48703160_B2_ENSG00000142233.11	9	-0.0795206	0.0202066	8.30668e-05	-0.0738984	-0.083177	-0.100293	0.678357	1.80853e-13	0.00570917	TRUE
Ovary_chr19_48703160_B2_ENSG00000142235.8	16	0.00130329	0.0141593	0.926663	-0.0102471	-0.0134267	-0.0123585	0.585872	7.30842e-17	0.991582	FALSE
Ovary_chr19_48703160_B2_ENSG00000142534.6	15	0.0173471	0.0419052	0.678903	-0.00885247	-0.00953813	0.0238005	0.942305	2.63881e-10	0.95644	FALSE
Ovary_chr19_48703160_B2_ENSG00000142541.16	10	0.0104894	0.0473105	0.824537	0.032466	0.0546691	0.0113433	0.992125	1.7998e-09	0.979742	FALSE
Ovary_chr19_48703160_B2_ENSG00000142546.13	3	0.0058522	0.0349002	0.866832	0.0102982	0.0176761	0.0377379	0.669262	1.48037e-06	0.984424	FALSE
Ovary_chr19_48703160_B2_ENSG00000142552.7	9	-0.0240342	0.0229543	0.295078	-0.0191956	-0.0191129	-0.0557489	0.546467	1.30266e-07	0.821854	FALSE
Ovary_chr19_48703160_B2_ENSG00000161558.10	10	0.0771156	0.0403809	0.0561712	0.0917207	0.0937161	0.0486655	0.693104	5.21781e-11	0.488796	FALSE
Ovary_chr19_48703160_B2_ENSG00000161618.9	6	0.0124517	0.0288319	0.665833	-0.0053451	-0.0135206	-0.113995	0.385039	4.72639e-06	0.953816	FALSE
Ovary_chr19_48703160_B2_ENSG00000174951.10	8	-0.00495979	0.0277269	0.858032	0.00892602	0.00859316	0.0200183	0.533007	1.67718e-15	0.983333	FALSE
Ovary_chr19_48703160_B2_ENSG00000176909.11	9	0.0269397	0.0391999	0.491933	0.0286637	0.0317845	0.0830525	0.469689	8.60315e-10	0.910406	FALSE
Ovary_chr19_48703160_B2_ENSG00000176920.11	9	-0.0274768	0.0326037	0.399367	-0.013473	-0.0176496	-0.0732164	0.473877	3.14676e-09	0.877187	FALSE
Ovary_chr19_48703160_B2_ENSG00000177380.13	13	-0.0114049	0.0305595	0.708999	0.00777532	-0.000673897	0.0313649	0.246841	5.4018e-11	0.962321	FALSE
Ovary_chr19_48703160_B2_ENSG00000178150.9	10	0.0130945	0.03447	0.704033	0.0301909	0.0576226	-0.0256317	0.541306	1.57458e-08	0.961547	FALSE
Ovary_chr19_48703160_B2_ENSG00000178980.14	7	0.0418941	0.035147	0.233273	0.0462035	0.0499822	0.105911	0.255845	1.40071e-06	0.77972	FALSE
Ovary_chr19_48703160_B2_ENSG00000182264.8	10	-0.0247372	0.0202489	0.221837	0.0206196	0.0335662	0.0377641	0.443765	2.26865e-13	0.771658	FALSE
Ovary_chr19_48703160_B2_ENSG00000182324.6	8	-0.0126678	0.0243431	0.602794	0.0148322	0.0293256	0.0575014	0.0267254	8.04261e-11	0.939494	FALSE
Ovary_chr19_48703160_B2_ENSG00000183207.13	16	-0.00688275	0.0191092	0.718713	-0.000544951	0.00649569	0.0320986	0.105816	1.14293e-19	0.963635	FALSE
Ovary_chr19_48703160_B2_ENSG00000185453.12	9	0.0192894	0.0309885	0.533634	-0.014656	-0.0115328	0.0474866	0.712057	4.18522e-07	0.922567	FALSE
Ovary_chr19_48703160_B2_ENSG00000196337.11	14	0.00903005	0.018588	0.62711	-0.0169275	-0.00988922	-0.0535458	0.0169201	1.32984e-11	0.944826	FALSE
Ovary_chr19_48703160_B2_ENSG00000197813.5	6	-0.0340572	0.0503848	0.499078	-0.0627123	-0.0682639	-0.185351	0.281222	2.5736e-06	0.912418	FALSE
Ovary_chr19_48703160_B2_ENSG00000199631.1	12	-0.0218223	0.0214559	0.309117	0.00716606	0.00526169	0.00860238	0.272717	4.34181e-09	0.830563	FALSE
Ovary_chr19_48703160_B2_ENSG00000200259.1	3	-0.0232594	0.0307049	0.448742	-0.0260815	-0.0246512	-0.0619358	0.382012	3.00836e-05	0.896441	FALSE
Ovary_chr19_48703160_B2_ENSG00000200530.1	10	0.0075038	0.0198381	0.705244	-0.00443485	-0.000448088	0.00239444	0.92221	2.04334e-09	0.96166	FALSE
Ovary_chr19_48703160_B2_ENSG00000221803.1	5	0.0194428	0.026755	0.467412	0.043389	0.0424869	0.0956614	0.42756	0.00171915	0.903014	FALSE
Ovary_chr19_48703160_B2_ENSG00000221916.3	10	0.0487769	0.0255246	0.0560078	-0.000465572	-0.00299114	-0.0546209	0.0976103	8.69664e-14	0.488166	FALSE
Ovary_chr19_48703160_B2_ENSG00000225950.8	6	0.0113224	0.0194684	0.560853	0.0160479	0.0183926	-0.0456848	0.437451	3.45578e-09	0.929575	FALSE
Ovary_chr19_48703160_B2_ENSG00000232871.8	8	-0.00703885	0.014133	0.618454	-0.0153544	-0.0140892	-0.00813742	0.975082	1.92086e-27	0.942792	FALSE
Ovary_chr19_48703160_B2_ENSG00000260366.1	10	-0.0044239	0.0146979	0.763424	-0.00526392	-0.00805479	-0.00350628	0.960155	1.86689e-08	0.971109	FALSE
Ovary_chr19_48703160_B2_ENSG00000267898.1	11	-0.0110474	0.0118405	0.35081	-0.0122476	-0.0180774	0.0166712	0.280994	5.6052e-15	0.854522	FALSE
Ovary_chr19_48703160_B2_ENSG00000268001.1	6	-0.0101805	0.0198897	0.608756	-0.00681095	-0.00681902	0.0241886	0.53869	1.6528e-11	0.940633	FALSE
Ovary_chr19_48703160_B2_ENSG00000268093.1	13	0.0164852	0.0177462	0.352919	-0.00713057	-0.00869957	-0.0138801	0.264568	1.6045e-12	0.855525	FALSE
Ovary_chr19_48703160_B2_ENSG00000268157.1	14	-0.000346243	0.0135103	0.979554	-0.0110078	-0.0109932	-0.0461698	0.0756073	3.35214e-14	0.997172	FALSE
Ovary_chr19_48703160_B2_ENSG00000268583.1	10	-0.00662677	0.0195363	0.734457	-0.021714	-0.0275297	-0.0292537	0.719078	4.10343e-11	0.966034	FALSE
Ovary_chr19_48703160_B2_ENSG00000268655.2	8	0.00532585	0.0200982	0.791017	0.0220086	0.0210595	0.0102548	0.945766	7.68635e-08	0.975289	FALSE
Ovary_chr19_48703160_B2_ENSG00000268686.1	12	-0.0157459	0.0199602	0.430191	-0.0264428	-0.0228132	-0.0507595	0.429016	8.78322e-15	0.888948	FALSE
Ovary_chr19_48703160_B2_ENSG00000269534.5	8	-0.00400135	0.0252446	0.874061	-0.00481243	-0.0093594	-0.0380345	0.616223	6.8443e-08	0.985446	FALSE
Ovary_chr19_48703160_B2_ENSG00000269656.1	3	0.0591964	0.0511385	0.247039	0.0330374	0.0266367	0.56221	0.347989	0.00568421	0.790916	FALSE
Ovary_chr19_48703160_B2_ENSG00000280353.1	6	0.00996517	0.0156217	0.523534	-0.00628955	-0.00919026	-0.0116216	0.408173	1.48705e-15	0.919761	FALSE
Ovary_chr19_50362278_B2_ENSG00000010361.13	8	-0.00181988	0.0277498	0.947711	0.00106413	-0.0122292	0.0222609	0.758988	1.68888e-09	0.993819	FALSE
Ovary_chr19_50362278_B2_ENSG00000039650.11	10	0.0297718	0.0293343	0.310146	-0.00206484	-0.0013829	0.00696041	0.551811	1.05214e-14	0.831045	FALSE
Ovary_chr19_50362278_B2_ENSG00000062822.12	12	-0.00897892	0.0179411	0.616746	-0.0158869	-0.0154	0.0203821	0.26186	3.344e-13	0.942325	FALSE
Ovary_chr19_50362278_B2_ENSG00000086967.9	8	0.0201671	0.0150542	0.180366	0.000365428	-0.00419357	0.0479384	0.4159	1.53515e-12	0.729814	FALSE
Ovary_chr19_50362278_B2_ENSG00000090554.12	7	0.0162003	0.0601686	0.787739	-0.0519925	-0.0603056	-0.05375	0.612433	0.000169016	0.975223	FALSE
Ovary_chr19_50362278_B2_ENSG00000104870.12	14	-0.0299112	0.0310006	0.334616	-0.0323663	-0.0288368	-0.0782876	0.367596	1.07075e-08	0.846187	FALSE
Ovary_chr19_50362278_B2_ENSG00000104872.10	3	-0.074545	0.0427582	0.0812623	-0.0676242	-0.0647561	0.00095005	0.582698	0.000198409	0.560792	FALSE
Ovary_chr19_50362278_B2_ENSG00000104888.9	3	-0.0655119	0.0531169	0.217444	-0.0387089	-0.0387346	0.0894746	0.328048	0.00179637	0.767193	FALSE
Ovary_chr19_50362278_B2_ENSG00000104946.12	5	-0.0426665	0.0432077	0.32341	-0.0524602	0.00882469	-0.194843	0.565945	7.81862e-07	0.839533	FALSE
Ovary_chr19_50362278_B2_ENSG00000104951.15	9	0.0495985	0.0419022	0.236542	-0.0110406	-0.011673	-0.0953701	0.0189493	6.81175e-07	0.782707	FALSE
Ovary_chr19_50362278_B2_ENSG00000104960.15	11	-0.0564021	0.0368237	0.125602	-0.0151009	-0.0192967	-0.0908289	0.77959	6.93525e-09	0.65334	FALSE
Ovary_chr19_50362278_B2_ENSG00000104973.16	10	0.00626387	0.0307089	0.838373	-0.02354	-0.0183703	0.0249203	0.514414	3.53202e-13	0.980919	FALSE
Ovary_chr19_50362278_B2_ENSG00000105053.10	14	-0.00577616	0.0285388	0.839606	-0.00977036	-0.0111794	-0.0424534	0.28303	8.33619e-13	0.981194	FALSE
Ovary_chr19_50362278_B2_ENSG00000105357.15	13	0.0196635	0.0138253	0.154944	0.0313364	0.0337059	-0.00223243	0.35771	2.15134e-18	0.698375	FALSE
Ovary_chr19_50362278_B2_ENSG00000105383.14	5	-0.0239226	0.0331438	0.47043	-0.0198954	-0.0174428	-0.0201147	0.971881	2.45617e-07	0.904225	FALSE
Ovary_chr19_50362278_B2_ENSG00000105472.12	14	0.0123979	0.0244046	0.611442	0.00920468	0.0127398	0.0403429	0.317166	8.31306e-18	0.941323	FALSE
Ovary_chr19_50362278_B2_ENSG00000126453.9	8	-0.0532235	0.0303406	0.0793958	-0.00251812	0.00398371	-0.0458039	0.927276	2.38267e-09	0.556827	FALSE
Ovary_chr19_50362278_B2_ENSG00000126456.15	10	0.0879469	0.0820104	0.283546	0.0694182	0.078338	0.111423	0.907101	0.000464283	0.815788	FALSE
Ovary_chr19_50362278_B2_ENSG00000126457.21	8	-0.0165893	0.0401965	0.679822	-0.0198382	-0.0205695	-0.0960194	0.372708	1.14178e-05	0.956474	FALSE
Ovary_chr19_50362278_B2_ENSG00000126458.3	14	0.0129291	0.0332361	0.69727	-0.00120169	0.0119694	0.00859037	0.928128	4.70229e-09	0.960315	FALSE
Ovary_chr19_50362278_B2_ENSG00000126460.10	6	0.0139862	0.0225635	0.53535	0.00521662	0.0144751	0.0128147	0.98199	2.11473e-07	0.922958	FALSE
Ovary_chr19_50362278_B2_ENSG00000126461.14	12	0.0131192	0.0275291	0.633676	0.000532258	0.000304741	0.0049182	0.83304	2.83324e-11	0.946364	FALSE
Ovary_chr19_50362278_B2_ENSG00000126464.13	12	-0.0223171	0.0372603	0.549205	-0.00604186	0.00331228	0.0371932	0.309406	6.66792e-11	0.926291	FALSE
Ovary_chr19_50362278_B2_ENSG00000126467.10	12	0.0181452	0.0331789	0.584454	-0.00460892	0.00114944	-0.0385876	0.395985	1.57325e-08	0.93575	FALSE
Ovary_chr19_50362278_B2_ENSG00000129437.9	8	0.0127074	0.029932	0.67117	-0.00511972	-0.00640753	0.000255421	0.881692	2.84269e-08	0.954855	FALSE
Ovary_chr19_50362278_B2_ENSG00000129450.8	7	-0.0112896	0.0282871	0.689814	-0.00594202	-0.00465037	0.017474	0.676045	9.88674e-09	0.958691	FALSE
Ovary_chr19_50362278_B2_ENSG00000129451.11	5	-0.0258803	0.0314203	0.410121	-0.0219102	-0.0202968	-0.00855257	0.883615	5.92755e-08	0.881332	FALSE
Ovary_chr19_50362278_B2_ENSG00000129455.15	6	0.00284511	0.014993	0.849495	0.00589977	0.00656758	0.000390267	0.953079	1.99593e-10	0.982526	FALSE
Ovary_chr19_50362278_B2_ENSG00000131398.13	11	-0.00049686	0.0168205	0.976435	-0.00482335	-0.00407167	0.0130456	0.666483	2.9436e-15	0.996954	FALSE
Ovary_chr19_50362278_B2_ENSG00000131400.7	12	0.00119114	0.049113	0.980651	0.0395189	0.0555623	0.0806615	0.368656	3.73548e-18	0.997334	FALSE
Ovary_chr19_50362278_B2_ENSG00000131401.11	9	-0.0666874	0.0451728	0.13987	-0.0141686	-0.0171585	-0.0407252	0.744251	9.73981e-15	0.677171	FALSE
Ovary_chr19_50362278_B2_ENSG00000131408.13	14	-0.0285351	0.0280517	0.309043	-0.029454	-0.0418062	-0.087534	0.210292	7.54684e-16	0.830533	FALSE
Ovary_chr19_50362278_B2_ENSG00000131409.12	12	0.0163894	0.0197677	0.407047	0.0150388	0.00966256	0.0216399	0.862444	1.2661e-20	0.880042	FALSE
Ovary_chr19_50362278_B2_ENSG00000142515.14	9	0.00843078	0.0165405	0.610258	0.00878538	0.00970949	0.0516003	0.310558	2.73875e-08	0.940915	FALSE
Ovary_chr19_50362278_B2_ENSG00000142528.15	12	-0.00236152	0.0182764	0.89719	-0.00960253	-0.00990175	0.0313004	0.467263	3.82371e-14	0.988052	FALSE
Ovary_chr19_50362278_B2_ENSG00000142530.10	8	-0.0147127	0.0187394	0.432383	-0.01599	-0.018732	-0.0670612	0.231217	1.14954e-15	0.889753	FALSE
Ovary_chr19_50362278_B2_ENSG00000142534.6	7	0.0389877	0.0397942	0.327217	0.033456	0.0444838	0.0101062	0.647969	1.37477e-07	0.841698	FALSE
Ovary_chr19_50362278_B2_ENSG00000142541.16	12	0.0472195	0.0390367	0.226426	0.0258371	0.0321334	0.0206772	0.706153	1.20536e-12	0.775195	FALSE
Ovary_chr19_50362278_B2_ENSG00000142544.6	7	-0.0172212	0.0345359	0.618029	-0.0518153	-0.0438473	-0.109165	0.0970385	6.70156e-09	0.942634	FALSE
Ovary_chr19_50362278_B2_ENSG00000142546.13	8	-0.0263118	0.0426016	0.536823	-0.00112801	-0.0132372	-0.077397	0.603409	9.38689e-06	0.923446	FALSE
Ovary_chr19_50362278_B2_ENSG00000142549.9	4	0.0377156	0.0342824	0.271269	-0.0154903	-0.0209911	0.0878869	0.275302	8.91993e-05	0.807695	FALSE
Ovary_chr19_50362278_B2_ENSG00000142552.7	4	0.0177444	0.0352896	0.61509	0.0110279	0.0102752	-0.329282	0.25331	7.79224e-05	0.942046	FALSE
Ovary_chr19_50362278_B2_ENSG00000161618.9	6	0.0544473	0.0425306	0.200478	0.0326883	0.0408682	0.150402	0.638046	0.000173746	0.750399	FALSE
Ovary_chr19_50362278_B2_ENSG00000161640.15	9	-0.0953429	0.0523981	0.0688218	-0.0246784	-0.0319497	-0.052866	0.629968	1.42169e-07	0.528112	FALSE
Ovary_chr19_50362278_B2_ENSG00000161643.12	9	0.0220816	0.0209763	0.292482	0.00919801	0.00700896	0.12865	0.0815076	4.71337e-27	0.820714	FALSE
Ovary_chr19_50362278_B2_ENSG00000161671.16	7	-0.020244	0.0275927	0.463148	-0.00219106	0.00806455	0.00862558	0.712611	1.02722e-11	0.90146	FALSE
Ovary_chr19_50362278_B2_ENSG00000161677.11	18	-0.0569796	0.031357	0.0691982	-0.00294779	0.00215357	0.0720033	0.056603	5.89283e-15	0.528871	FALSE
Ovary_chr19_50362278_B2_ENSG00000161681.15	8	0.00589016	0.0209597	0.778693	-0.0124464	-0.0191205	0.00346353	0.941115	1.44448e-11	0.97394	FALSE
Ovary_chr19_50362278_B2_ENSG00000167747.13	10	0.0421775	0.029131	0.147658	-0.0033068	0.010503	0.0651435	0.741321	1.82995e-13	0.689469	FALSE
Ovary_chr19_50362278_B2_ENSG00000167748.10	8	0.00111227	0.0198588	0.955335	-0.0106822	-0.0227836	0.0274878	0.449507	2.54901e-14	0.994514	FALSE
Ovary_chr19_50362278_B2_ENSG00000167751.12	9	-0.0112202	0.0213826	0.599767	0.00119554	0.00383533	-0.0262053	0.832627	1.78456e-09	0.938777	FALSE
Ovary_chr19_50362278_B2_ENSG00000167755.14	10	0.0217703	0.0178095	0.221557	0.0128943	0.0105505	0.0514355	0.475646	1.13861e-10	0.771251	FALSE
Ovary_chr19_50362278_B2_ENSG00000167757.13	7	0.0101905	0.0259709	0.694775	-0.0132804	-0.010233	0.00171712	0.893626	1.47631e-09	0.959821	FALSE
Ovary_chr19_50362278_B2_ENSG00000167759.12	9	-0.00813437	0.0170553	0.633405	-0.00699276	0.0110151	-0.0525491	0.209375	1.14402e-09	0.946353	FALSE
Ovary_chr19_50362278_B2_ENSG00000168995.13	9	0.000824679	0.0375281	0.982468	0.0024308	-0.00904462	-0.0293676	0.642278	1.32071e-07	0.99752	FALSE
Ovary_chr19_50362278_B2_ENSG00000169035.11	9	-0.0032895	0.0160502	0.837611	0.00868313	0.00948861	0.0260496	0.324814	4.89776e-13	0.98083	FALSE
Ovary_chr19_50362278_B2_ENSG00000169136.10	9	-0.024616	0.0180439	0.172496	-0.0182661	-0.0182748	-0.00356478	0.57459	4.35604e-13	0.720833	FALSE
Ovary_chr19_50362278_B2_ENSG00000169169.14	14	-0.00895804	0.0267959	0.738148	-0.00455596	-0.00659393	0.0329075	0.374968	1.65563e-10	0.966728	FALSE
Ovary_chr19_50362278_B2_ENSG00000171101.13	10	-0.00271733	0.0237094	0.908754	-0.0178629	-0.017962	0.00905496	0.829842	1.56989e-08	0.989633	FALSE
Ovary_chr19_50362278_B2_ENSG00000180279.6	11	-0.0118771	0.0118364	0.31565	-0.00866665	-0.00824918	0.0179983	0.0725116	9.21556e-36	0.834715	FALSE
Ovary_chr19_50362278_B2_ENSG00000186474.15	13	0.000410387	0.00868597	0.962316	0.000863076	0.001102	-0.000510719	0.919078	3.58868e-15	0.9952	FALSE
Ovary_chr19_50362278_B2_ENSG00000186806.5	6	0.0640404	0.0736694	0.384687	0.0281237	0.038924	0.0302612	0.840498	0.0384057	0.871463	FALSE
Ovary_chr19_50362278_B2_ENSG00000196961.12	14	0.0333437	0.0283139	0.238938	0.0462268	0.0316263	0.0593452	0.641731	6.02858e-10	0.784668	FALSE
Ovary_chr19_50362278_B2_ENSG00000199631.1	4	-0.0325773	0.0572983	0.569657	-0.0298743	-0.0265894	-0.163558	0.320238	0.000175926	0.931906	FALSE
Ovary_chr19_50362278_B2_ENSG00000200259.1	5	0.00285984	0.0464141	0.950869	-0.00446705	-0.0082554	-0.00253011	0.951438	3.00793e-05	0.994109	FALSE
Ovary_chr19_50362278_B2_ENSG00000200530.1	6	0.04437	0.0277806	0.11023	0.0167603	0.0250976	0.100816	0.230224	2.05269e-06	0.62596	FALSE
Ovary_chr19_50362278_B2_ENSG00000204653.9	8	0.00061029	0.0138811	0.964932	-0.00639187	-0.00251901	0.0189027	0.661585	1.05661e-13	0.995453	FALSE
Ovary_chr19_50362278_B2_ENSG00000204666.3	12	-0.0110993	0.0137681	0.420149	-0.0108123	-0.0121499	-0.0224297	0.74579	2.9489e-13	0.885043	FALSE
Ovary_chr19_50362278_B2_ENSG00000204673.10	6	0.0348784	0.0323154	0.280448	-0.00717897	-0.00533551	-0.0534496	0.450743	4.1612e-09	0.813919	FALSE
Ovary_chr19_50362278_B2_ENSG00000213023.10	11	0.0308265	0.0145205	0.0337576	0.0259806	0.0249102	0.0423259	0.705016	9.176e-16	0.391099	FALSE
Ovary_chr19_50362278_B2_ENSG00000213024.11	9	0.0217168	0.0317249	0.493638	0.0452412	0.0565765	-0.0723556	0.555793	4.02508e-09	0.910592	FALSE
Ovary_chr19_50362278_B2_ENSG00000224420.3	10	-0.0721241	0.0261519	0.00581751	-0.05127	-0.060776	-0.0545892	0.646234	4.92849e-08	0.140481	FALSE
Ovary_chr19_50362278_B2_ENSG00000235034.6	12	0.0387147	0.0219582	0.0778827	0.0310838	0.0329192	0.075892	0.552584	6.56251e-13	0.553162	FALSE
Ovary_chr19_50362278_B2_ENSG00000243829.1	7	0.0206428	0.0293506	0.481858	0.0182015	0.0247489	-0.117784	0.124949	1.69386e-07	0.907586	FALSE
Ovary_chr19_50362278_B2_ENSG00000261341.6	9	-0.0044778	0.0141279	0.751284	0.00187465	0.00198095	0.0257575	0.183923	1.3971e-20	0.968582	FALSE
Ovary_chr19_50362278_B2_ENSG00000268006.1	15	-0.0262572	0.0258417	0.309592	-0.0307293	-0.0275224	0.0201826	0.262049	6.01637e-12	0.830753	FALSE
Ovary_chr19_50362278_B2_ENSG00000268047.1	10	0.0639637	0.0263963	0.0153843	0.0870832	0.0918637	0.0249593	0.448203	4.80704e-08	0.256668	FALSE
Ovary_chr19_50362278_B2_ENSG00000268686.1	5	-0.0199883	0.0619396	0.746917	0.00906188	0.00988421	0.108404	0.321021	0.0247053	0.967783	FALSE
Ovary_chr19_50362278_B2_ENSG00000268849.5	7	-0.0223581	0.0268761	0.405468	-0.0179419	-0.0162264	0.0466024	0.228933	1.10373e-05	0.879409	FALSE
Ovary_chr19_50362278_B2_ENSG00000269072.1	8	0.0199421	0.018792	0.288599	0.0153872	0.0145523	0.0334499	0.81734	4.57739e-06	0.818334	FALSE
Ovary_chr19_50362278_B2_ENSG00000269194.1	8	0.01616	0.0273991	0.555324	0.0311815	0.0347926	0.0443164	0.488216	4.38478e-08	0.928272	FALSE
Ovary_chr19_50362278_B2_ENSG00000269352.1	15	0.00668174	0.0231338	0.772711	0.00270972	0.00100484	0.0150313	0.784916	5.95508e-19	0.973016	FALSE
Ovary_chr19_50362278_B2_ENSG00000269392.1	12	0.0295367	0.0220105	0.179617	0.0276199	0.0236403	0.063069	0.465845	1.20077e-12	0.729107	FALSE
Ovary_chr19_50362278_B2_ENSG00000269404.6	14	0.00797599	0.0149687	0.59414	-0.0103173	-0.0244759	0.00832645	0.991922	1.14578e-14	0.937381	FALSE
Ovary_chr19_50362278_C2_ENSG00000010361.13	8	0.00405988	0.0119341	0.733713	0.00725713	0.00560945	0.0305865	0.419716	1.62688e-09	0.966015	FALSE
Ovary_chr19_50362278_C2_ENSG00000039650.11	10	0.0169962	0.00813981	0.0367948	0.0141191	0.015856	0.0058115	0.250719	8.98283e-15	0.407773	FALSE
Ovary_chr19_50362278_C2_ENSG00000062822.12	12	0.00420997	0.00826871	0.610651	0.00156831	0.00150966	0.00443778	0.98464	3.15094e-13	0.940994	FALSE
Ovary_chr19_50362278_C2_ENSG00000086967.9	8	0.00685661	0.00698041	0.325969	-0.000626754	-0.00174846	-0.00287668	0.542176	1.48003e-12	0.841105	FALSE
Ovary_chr19_50362278_C2_ENSG00000090554.12	7	-0.00318296	0.02434	0.895957	-0.0182753	-0.0177429	-0.0631345	0.280368	0.000162215	0.988052	FALSE
Ovary_chr19_50362278_C2_ENSG00000104870.12	14	-0.00964957	0.013567	0.476927	0.00172719	-0.00831132	-0.0371575	0.247895	1.01836e-08	0.905984	FALSE
Ovary_chr19_50362278_C2_ENSG00000104872.10	3	0.014782	0.0194112	0.446347	0.0147345	0.0145981	0.031546	0.762092	0.000189001	0.895602	FALSE
Ovary_chr19_50362278_C2_ENSG00000104888.9	3	-0.00500105	0.0209799	0.811592	0.000690598	0.00469075	-0.0509408	0.499456	0.0017286	0.977935	FALSE
Ovary_chr19_50362278_C2_ENSG00000104946.12	5	0.0221813	0.033539	0.508382	0.00346037	0.00414094	-0.0877133	0.626795	8.46926e-07	0.914945	FALSE
Ovary_chr19_50362278_C2_ENSG00000104951.15	9	0.0287806	0.0174225	0.0985504	-0.00271122	-0.00356858	-0.0348409	0.012528	6.41486e-07	0.60172	FALSE
Ovary_chr19_50362278_C2_ENSG00000104960.15	11	-0.00236744	0.0173074	0.891198	0.00228509	-0.00048284	0.00845817	0.858104	6.82342e-09	0.987371	FALSE
Ovary_chr19_50362278_C2_ENSG00000104973.16	10	0.00365797	0.0103887	0.724756	0.0106679	0.0103843	0.0220496	0.0406652	3.14722e-13	0.964635	FALSE
Ovary_chr19_50362278_C2_ENSG00000105053.10	14	-0.00189653	0.00955574	0.842677	-0.00460699	-0.000441742	-0.00548304	0.791821	3.8783e-13	0.981705	FALSE
Ovary_chr19_50362278_C2_ENSG00000105357.15	13	0.00287486	0.00612275	0.638686	-0.00401619	-0.00536391	-0.0153731	0.0854584	2.01845e-18	0.947359	FALSE
Ovary_chr19_50362278_C2_ENSG00000105383.14	5	-0.0350028	0.0159564	0.0282603	-0.0279272	-0.0271234	-0.0243067	0.847718	2.67484e-07	0.35814	FALSE
Ovary_chr19_50362278_C2_ENSG00000105472.12	14	0.0121406	0.0129555	0.348707	0.0130579	0.0124764	0.0299027	0.224693	8.49603e-18	0.853788	FALSE
Ovary_chr19_50362278_C2_ENSG00000126453.9	8	-0.00364553	0.0141799	0.797108	0.0246079	0.0221155	-0.0283482	0.466803	2.26152e-09	0.975865	FALSE
Ovary_chr19_50362278_C2_ENSG00000126456.15	10	0.016745	0.0369458	0.650383	0.00444256	0.0128603	0.132215	0.191036	0.000452419	0.949691	FALSE
Ovary_chr19_50362278_C2_ENSG00000126457.21	8	-0.00322822	0.0192758	0.866996	0.0111664	0.0116775	0.00912792	0.756188	1.11749e-05	0.984473	FALSE
Ovary_chr19_50362278_C2_ENSG00000126458.3	14	-0.00418978	0.0174095	0.809818	-0.00335349	-0.00742357	-0.0141129	0.706535	4.77393e-09	0.977684	FALSE
Ovary_chr19_50362278_C2_ENSG00000126460.10	6	0.0123195	0.0145963	0.398658	-0.00200948	-0.00376311	0.0146771	0.947821	2.20143e-07	0.876915	FALSE
Ovary_chr19_50362278_C2_ENSG00000126461.14	12	0.00148522	0.00884476	0.866645	0.00225612	0.00200776	0.00562123	0.722087	2.44074e-11	0.984362	FALSE
Ovary_chr19_50362278_C2_ENSG00000126464.13	12	-0.00116897	0.0173013	0.946132	0.0120338	0.0121932	0.00696117	0.763613	6.47413e-11	0.993534	FALSE
Ovary_chr19_50362278_C2_ENSG00000126467.10	12	-0.00708931	0.0110711	0.521949	-0.00604683	-0.00686298	-0.0142274	0.751793	1.38978e-08	0.919197	FALSE
Ovary_chr19_50362278_C2_ENSG00000129437.9	8	-0.0026686	0.010998	0.808281	0.00416832	0.00631485	0.0301712	0.261516	2.58826e-08	0.977588	FALSE
Ovary_chr19_50362278_C2_ENSG00000129450.8	7	-0.0260819	0.0129864	0.0446001	-0.0363585	-0.0402107	-0.0326996	0.834555	1.08821e-08	0.44267	FALSE
Ovary_chr19_50362278_C2_ENSG00000129451.11	5	-0.0195997	0.0146394	0.180624	-0.0152155	-0.0106658	-0.0337281	0.801075	5.809e-08	0.730213	FALSE
Ovary_chr19_50362278_C2_ENSG00000129455.15	6	0.00112586	0.00745315	0.87993	0.0081179	0.00884091	0.0130532	0.566128	2.02458e-10	0.985854	FALSE
Ovary_chr19_50362278_C2_ENSG00000131398.13	11	0.00817637	0.00796251	0.304487	0.00720212	0.00729672	-0.0145481	0.194206	3.03376e-15	0.82707	FALSE
Ovary_chr19_50362278_C2_ENSG00000131400.7	12	0.00166657	0.0203353	0.934683	0.00802702	0.0162729	0.0263323	0.507287	3.33359e-18	0.992602	FALSE
Ovary_chr19_50362278_C2_ENSG00000131401.11	9	-0.0271354	0.0171421	0.113427	-0.0319522	-0.0316228	-0.0147331	0.6923	8.19669e-15	0.632708	FALSE
Ovary_chr19_50362278_C2_ENSG00000131408.13	14	0.00594518	0.0127716	0.641573	-0.00308994	-0.00110144	0.00957915	0.856667	7.15201e-16	0.947926	FALSE
Ovary_chr19_50362278_C2_ENSG00000131409.12	12	0.00786149	0.00736854	0.286017	0.00192809	0.000654195	0.00353976	0.681367	1.14159e-20	0.817156	FALSE
Ovary_chr19_50362278_C2_ENSG00000142515.14	9	0.00649015	0.00749079	0.386261	0.0101103	0.00949641	0.0347531	0.152636	2.83804e-08	0.872336	FALSE
Ovary_chr19_50362278_C2_ENSG00000142528.15	12	-0.00305146	0.00805452	0.704799	-0.000688462	0.00225142	0.0289835	0.143889	3.87852e-14	0.96166	FALSE
Ovary_chr19_50362278_C2_ENSG00000142530.10	7	-0.005489	0.0095203	0.564238	0.00119913	0.00163501	0.00889528	0.600516	5.35861e-16	0.930258	FALSE
Ovary_chr19_50362278_C2_ENSG00000142534.6	7	0.0132861	0.0254488	0.601621	0.00615142	0.00579214	-0.0198398	0.422673	1.43097e-07	0.939237	FALSE
Ovary_chr19_50362278_C2_ENSG00000142541.16	12	0.0212964	0.0177841	0.231115	0.0116605	0.0131451	-0.00939111	0.319293	1.15979e-12	0.778101	FALSE
Ovary_chr19_50362278_C2_ENSG00000142544.6	7	-0.00896106	0.0127918	0.483595	-0.00943892	-0.0103638	-0.0193166	0.620007	6.02262e-09	0.908079	FALSE
Ovary_chr19_50362278_C2_ENSG00000142546.13	8	-0.0171884	0.0213736	0.42129	-0.00887734	-0.0102299	-0.0834561	0.1443	9.42178e-06	0.885654	FALSE
Ovary_chr19_50362278_C2_ENSG00000142549.9	4	-0.00706296	0.0134238	0.598784	0.000648554	0.000656264	0.013582	0.320381	8.46773e-05	0.938432	FALSE
Ovary_chr19_50362278_C2_ENSG00000142552.7	4	-0.00826159	0.0156301	0.597105	-0.00864169	-0.00827072	-0.112976	0.414266	7.7231e-05	0.937918	FALSE
Ovary_chr19_50362278_C2_ENSG00000161618.9	6	-0.00704195	0.0201679	0.726965	-0.0127022	-0.0129045	0.0433766	0.611929	0.00017164	0.965119	FALSE
Ovary_chr19_50362278_C2_ENSG00000161640.15	9	0.00651805	0.0188677	0.729749	0.0270503	0.0316668	0.019963	0.657956	1.25392e-07	0.965568	FALSE
Ovary_chr19_50362278_C2_ENSG00000161643.12	9	-0.000176337	0.0151481	0.990712	-0.0020888	-0.00234785	0.0189437	0.657164	5.17044e-27	0.998978	FALSE
Ovary_chr19_50362278_C2_ENSG00000161671.16	7	-0.0221309	0.0157324	0.159515	-0.0230589	-0.0387357	0.000456826	0.649579	1.12002e-11	0.704687	FALSE
Ovary_chr19_50362278_C2_ENSG00000161677.11	18	-0.0157482	0.0118641	0.184381	-0.0212107	-0.0165267	0.00722974	0.374388	5.03739e-15	0.733967	FALSE
Ovary_chr19_50362278_C2_ENSG00000161681.15	8	0.00907353	0.00971276	0.350208	0.0127126	0.0124623	0.0116193	0.862497	1.41584e-11	0.854243	FALSE
Ovary_chr19_50362278_C2_ENSG00000167747.13	10	0.00463708	0.0132493	0.726348	-0.0121973	-0.00850767	0.0450295	0.170044	1.69032e-13	0.964926	FALSE
Ovary_chr19_50362278_C2_ENSG00000167748.10	8	0.00041072	0.0098868	0.966864	0.00318145	0.004925	0.0260514	0.117516	2.52755e-14	0.995672	FALSE
Ovary_chr19_50362278_C2_ENSG00000167751.12	9	-0.00720945	0.0084899	0.395782	0.0037232	0.000340602	-0.0136527	0.819308	1.67854e-09	0.87569	FALSE
Ovary_chr19_50362278_C2_ENSG00000167755.14	12	0.000401744	0.0071069	0.954921	0.00122697	0.000886717	0.0220325	0.143516	1.01778e-10	0.994514	FALSE
Ovary_chr19_50362278_C2_ENSG00000167757.13	7	0.00695247	0.0110541	0.529382	-0.00949871	-0.00710987	-0.00987491	0.531163	1.41894e-09	0.921422	FALSE
Ovary_chr19_50362278_C2_ENSG00000167759.12	9	-0.00860017	0.00798113	0.281229	-0.0153892	-0.0160221	-0.0429668	0.0596019	1.12885e-09	0.814523	FALSE
Ovary_chr19_50362278_C2_ENSG00000168995.13	9	-0.0061069	0.0182052	0.737287	-0.00112984	-0.00285692	-0.0390608	0.25555	1.31026e-07	0.966675	FALSE
Ovary_chr19_50362278_C2_ENSG00000169035.11	9	-0.0030628	0.00670664	0.647901	-0.00424531	-0.00276671	0.00940678	0.303912	4.79157e-13	0.949279	FALSE
Ovary_chr19_50362278_C2_ENSG00000169136.10	9	0.000525108	0.00845021	0.95045	0.000627736	0.00285966	-0.000374343	0.958765	4.12761e-13	0.994081	FALSE
Ovary_chr19_50362278_C2_ENSG00000169169.14	14	-0.00602754	0.0128031	0.637792	-0.0044286	-0.00510427	0.00179703	0.74289	1.64838e-10	0.947275	FALSE
Ovary_chr19_50362278_C2_ENSG00000171101.13	10	-0.00996412	0.00995731	0.31698	-0.00610158	-0.010154	-0.0234454	0.598063	1.60988e-08	0.835544	FALSE
Ovary_chr19_50362278_C2_ENSG00000180279.6	11	-0.00979912	0.00451803	0.0300909	-0.0105269	-0.0106482	-0.0111775	0.831884	7.86262e-36	0.370201	FALSE
Ovary_chr19_50362278_C2_ENSG00000186474.15	13	-0.00844216	0.00421671	0.0452769	-0.0136375	-0.0130043	-0.0131966	0.268327	1.12695e-14	0.444801	FALSE
Ovary_chr19_50362278_C2_ENSG00000186806.5	6	0.0592689	0.0344576	0.0854225	0.0321776	0.0352358	0.0395396	0.776796	0.038765	0.571361	FALSE
Ovary_chr19_50362278_C2_ENSG00000196961.12	14	-0.000998886	0.0141691	0.943798	-0.00429096	0.00231948	0.0577257	0.0266791	5.9206e-10	0.993497	FALSE
Ovary_chr19_50362278_C2_ENSG00000199631.1	4	0.000484261	0.0156266	0.975278	0.00303852	0.00468165	-0.0317454	0.394868	0.000163215	0.99694	FALSE
Ovary_chr19_50362278_C2_ENSG00000200259.1	5	0.0216026	0.0131635	0.100776	0.0251232	0.0277558	0.00903655	0.606341	2.83573e-05	0.605784	FALSE
Ovary_chr19_50362278_C2_ENSG00000200530.1	6	0.0265909	0.0143925	0.0646665	0.0195913	0.0213879	0.0605391	0.147895	2.05818e-06	0.515699	FALSE
Ovary_chr19_50362278_C2_ENSG00000204653.9	8	0.00471933	0.00738591	0.522846	-0.00203439	0.00186501	0.0176508	0.584698	1.08125e-13	0.919562	FALSE
Ovary_chr19_50362278_C2_ENSG00000204666.3	12	0.00242052	0.00678574	0.721312	0.00364709	0.00381999	0.00930181	0.691813	2.89351e-13	0.96389	FALSE
Ovary_chr19_50362278_C2_ENSG00000204673.10	6	0.0325447	0.012453	0.00896464	0.0199091	0.00300813	-0.0149252	0.255953	4.21896e-09	0.184951	FALSE
Ovary_chr19_50362278_C2_ENSG00000213023.10	11	-0.00621674	0.00664979	0.349852	-0.0082342	-0.00666557	-0.00957139	0.816745	8.64771e-16	0.853939	FALSE
Ovary_chr19_50362278_C2_ENSG00000213024.11	9	-0.00807912	0.0197005	0.681734	-0.0146341	-0.00860952	0.0947489	0.272333	4.31368e-09	0.956946	FALSE
Ovary_chr19_50362278_C2_ENSG00000224420.3	10	-0.0242278	0.0115013	0.0351584	-0.00704744	-0.00993201	-0.0117695	0.466621	4.59475e-08	0.398957	FALSE
Ovary_chr19_50362278_C2_ENSG00000235034.6	11	0.00828732	0.00864436	0.337711	0.013865	0.0160161	0.028477	0.401398	1.61709e-13	0.847883	FALSE
Ovary_chr19_50362278_C2_ENSG00000243829.1	7	0.00842113	0.0129915	0.516854	0.0143038	0.0130267	0.00190031	0.86311	1.63197e-07	0.917531	FALSE
Ovary_chr19_50362278_C2_ENSG00000261341.6	9	-0.00663388	0.00626725	0.289828	-0.00475978	-0.00549027	0.00576455	0.22783	1.34683e-20	0.819505	FALSE
Ovary_chr19_50362278_C2_ENSG00000268006.1	15	0.00892637	0.0120187	0.457659	0.0164208	0.013281	0.0246875	0.41052	6.27743e-12	0.899356	FALSE
Ovary_chr19_50362278_C2_ENSG00000268047.1	10	0.00707905	0.0121137	0.55896	0.0240636	0.0247495	0.0030636	0.870195	4.3725e-08	0.929001	FALSE
Ovary_chr19_50362278_C2_ENSG00000268686.1	5	-0.0123204	0.0267254	0.644801	-0.0236043	-0.020396	0.0533628	0.220914	0.0244561	0.948608	FALSE
Ovary_chr19_50362278_C2_ENSG00000268849.5	7	-0.00900439	0.0124279	0.468741	-0.010829	-0.0111863	-0.0194464	0.657555	1.04386e-05	0.903373	FALSE
Ovary_chr19_50362278_C2_ENSG00000269072.1	8	0.0118041	0.0160502	0.462065	0.0200893	0.0134499	0.0202188	0.873386	5.14478e-06	0.901137	FALSE
Ovary_chr19_50362278_C2_ENSG00000269194.1	8	0.019452	0.0148274	0.189556	0.010782	0.0120219	0.0151517	0.850406	4.52962e-08	0.738359	FALSE
Ovary_chr19_50362278_C2_ENSG00000269352.1	15	0.0206652	0.00909875	0.0231342	0.02098	0.0209613	0.0128036	0.492479	5.53808e-19	0.322506	FALSE
Ovary_chr19_50362278_C2_ENSG00000269392.1	12	0.00480124	0.0101954	0.637695	0.00470889	-0.00289218	0.0292951	0.246044	1.26477e-12	0.947207	FALSE
Ovary_chr19_50362278_C2_ENSG00000269404.6	14	0.000893154	0.00719507	0.901209	0.000369584	0.00124247	-0.00709501	0.591312	1.07438e-14	0.988615	FALSE
Ovary_chr19_50363849_A2_ENSG00000010361.13	8	0.0330612	0.0399733	0.408191	0.0327775	0.0121151	0.100394	0.549248	1.83699e-09	0.880634	FALSE
Ovary_chr19_50363849_A2_ENSG00000039650.11	14	0.0504216	0.0294848	0.0872496	0.0557131	0.0323797	0.014523	0.314446	8.93268e-15	0.576237	FALSE
Ovary_chr19_50363849_A2_ENSG00000062822.12	12	-0.028375	0.0260602	0.276231	0.000849187	-0.0116566	0.0210572	0.179724	3.72195e-13	0.811097	FALSE
Ovary_chr19_50363849_A2_ENSG00000086967.9	8	-0.00220724	0.0210009	0.916295	-0.0261791	-0.0310771	0.0536819	0.245441	1.54688e-12	0.990642	FALSE
Ovary_chr19_50363849_A2_ENSG00000090554.12	7	0.0405412	0.0598856	0.49842	0.0112709	-0.00121891	-0.126793	0.213418	0.000167244	0.912418	FALSE
Ovary_chr19_50363849_A2_ENSG00000104870.12	14	-0.0567409	0.0319668	0.0758991	-0.0848698	-0.0881369	-0.110949	0.304061	1.02133e-08	0.547756	FALSE
Ovary_chr19_50363849_A2_ENSG00000104872.10	3	-0.0458504	0.0599633	0.444485	-0.0242868	-0.0165142	-0.0158624	0.872404	0.000192778	0.895077	FALSE
Ovary_chr19_50363849_A2_ENSG00000104888.9	3	-0.0746389	0.0787675	0.343341	-0.0316997	0.00886168	0.018421	0.741352	0.00184661	0.851311	FALSE
Ovary_chr19_50363849_A2_ENSG00000104946.12	5	-0.0151425	0.0721163	0.833689	-0.0633214	-0.0988024	-0.0779192	0.898208	8.57015e-07	0.980594	FALSE
Ovary_chr19_50363849_A2_ENSG00000104951.15	9	0.0640219	0.061189	0.295423	0.0458879	0.0223022	-0.0595274	0.219856	7.92082e-07	0.822005	FALSE
Ovary_chr19_50363849_A2_ENSG00000104960.15	11	-0.0118037	0.0680397	0.862273	0.0109024	0.0231352	-0.253883	0.285604	8.2655e-09	0.983846	FALSE
Ovary_chr19_50363849_A2_ENSG00000104973.16	10	0.0372672	0.0400752	0.352407	-0.00839894	-0.0134507	0.0768749	0.282319	3.7643e-13	0.855404	FALSE
Ovary_chr19_50363849_A2_ENSG00000105053.10	14	0.00400971	0.028987	0.889982	0.00361621	-0.00324558	-0.041347	0.187647	8.17948e-13	0.987264	FALSE
Ovary_chr19_50363849_A2_ENSG00000105357.15	13	0.0347398	0.0211593	0.100628	0.0265375	0.0253708	0.0118756	0.556734	6.41701e-18	0.60545	FALSE
Ovary_chr19_50363849_A2_ENSG00000105383.14	5	0.0455771	0.0491606	0.353871	0.0204257	0.034941	-0.0256428	0.635563	2.70219e-07	0.855687	FALSE
Ovary_chr19_50363849_A2_ENSG00000105472.12	14	-0.0140024	0.0428955	0.744099	-0.0448096	-0.0303511	-0.0402845	0.606038	1.13852e-17	0.967233	FALSE
Ovary_chr19_50363849_A2_ENSG00000126453.9	9	-0.0248811	0.0530986	0.639367	0.0211671	0.0237725	0.0619037	0.527237	1.35835e-08	0.947456	FALSE
Ovary_chr19_50363849_A2_ENSG00000126456.15	10	-0.0625969	0.111822	0.575622	-0.026039	-0.00781749	0.161537	0.361325	0.000479196	0.933613	FALSE
Ovary_chr19_50363849_A2_ENSG00000126457.21	8	-0.0622851	0.0636421	0.327739	-0.0453419	-0.0530134	-0.0119355	0.73794	1.27038e-05	0.842186	FALSE
Ovary_chr19_50363849_A2_ENSG00000126458.3	14	-0.00825995	0.0399057	0.83602	0.03631	0.031395	-0.0788463	0.207795	4.81262e-09	0.980782	FALSE
Ovary_chr19_50363849_A2_ENSG00000126460.10	6	0.00948131	0.0404057	0.814478	-0.0311701	-0.0329288	-0.101903	0.175487	2.3126e-07	0.978411	FALSE
Ovary_chr19_50363849_A2_ENSG00000126461.14	12	0.0350737	0.0286115	0.220252	0.00539661	0.00848941	-0.0101929	0.265688	2.74992e-11	0.770222	FALSE
Ovary_chr19_50363849_A2_ENSG00000126464.13	12	0.000703198	0.042182	0.986699	0.0251732	0.0249135	0.0794311	0.248306	6.75642e-11	0.998358	FALSE
Ovary_chr19_50363849_A2_ENSG00000126467.10	12	0.051774	0.032313	0.109097	0.0713301	0.0669884	0.0108295	0.53504	1.48551e-08	0.623645	FALSE
Ovary_chr19_50363849_A2_ENSG00000129437.9	8	0.0353009	0.0477399	0.459639	0.0390386	0.0376267	-0.020633	0.681694	3.17431e-08	0.899964	FALSE
Ovary_chr19_50363849_A2_ENSG00000129450.8	7	-0.00770856	0.0405775	0.849332	0.00176677	0.0151556	0.0131256	0.823466	1.13567e-08	0.982507	FALSE
Ovary_chr19_50363849_A2_ENSG00000129451.11	5	-0.0568547	0.0459378	0.215847	-0.0350564	-0.028447	-0.0953436	0.823837	5.969e-08	0.76612	FALSE
Ovary_chr19_50363849_A2_ENSG00000129455.15	6	-0.000968151	0.0218831	0.964712	0.00514986	0.011513	-0.017986	0.802141	1.91117e-10	0.995437	FALSE
Ovary_chr19_50363849_A2_ENSG00000131398.13	11	0.0344198	0.0260746	0.186818	0.0232651	0.0245366	0.0557452	0.652203	3.63876e-15	0.73591	FALSE
Ovary_chr19_50363849_A2_ENSG00000131400.7	12	-0.00349881	0.0673291	0.958556	0.056667	0.061232	0.122594	0.286742	4.36171e-18	0.994759	FALSE
Ovary_chr19_50363849_A2_ENSG00000131401.11	9	-0.0854497	0.0563772	0.1296	-0.0338209	-0.0248004	-0.0582078	0.782227	1.0759e-14	0.659775	FALSE
Ovary_chr19_50363849_A2_ENSG00000131408.13	14	0.00907088	0.0407371	0.823793	-0.0478431	-0.0427668	-0.0297688	0.557081	7.90721e-16	0.979532	FALSE
Ovary_chr19_50363849_A2_ENSG00000131409.12	12	0.0109009	0.0348943	0.754738	-0.0277358	-0.0135205	-0.0297683	0.444672	1.60883e-20	0.969518	FALSE
Ovary_chr19_50363849_A2_ENSG00000142515.14	8	-0.0259434	0.0266838	0.330925	-0.0119458	-0.0212416	0.0167181	0.521783	3.4558e-08	0.844139	FALSE
Ovary_chr19_50363849_A2_ENSG00000142528.15	12	-0.0124996	0.0280356	0.655708	-0.0145002	-0.0180413	0.0611756	0.298633	4.26038e-14	0.950903	FALSE
Ovary_chr19_50363849_A2_ENSG00000142530.10	8	-0.0420472	0.0270878	0.120601	-0.0349486	-0.0352394	-0.0950114	0.410528	1.33041e-15	0.645173	FALSE
Ovary_chr19_50363849_A2_ENSG00000142534.6	7	-0.0174799	0.0633655	0.782657	0.0136811	0.0170495	0.0243061	0.681374	1.39129e-07	0.974456	FALSE
Ovary_chr19_50363849_A2_ENSG00000142541.16	12	0.0525	0.0457453	0.251109	0.0158679	0.0177619	-0.0708051	0.156779	1.21132e-12	0.793886	FALSE
Ovary_chr19_50363849_A2_ENSG00000142544.6	9	-0.0683588	0.0544194	0.209063	-0.0937369	-0.0831489	-0.0841714	0.854246	3.98475e-07	0.758692	FALSE
Ovary_chr19_50363849_A2_ENSG00000142546.13	8	-0.0012405	0.0712929	0.986118	0.0380585	0.0302163	-0.110732	0.493815	1.02666e-05	0.998229	FALSE
Ovary_chr19_50363849_A2_ENSG00000142549.9	4	0.0457357	0.0382398	0.231688	0.0380024	0.0385409	0.0455406	0.996973	8.76388e-05	0.778586	FALSE
Ovary_chr19_50363849_A2_ENSG00000142552.7	4	-0.0230981	0.0576279	0.688556	-0.0135456	-0.0137606	0.03775	0.863443	7.88313e-05	0.958426	FALSE
Ovary_chr19_50363849_A2_ENSG00000161618.9	6	0.0306909	0.0520674	0.555563	0.0409544	0.0461011	0.175892	0.508476	0.000218981	0.928272	FALSE
Ovary_chr19_50363849_A2_ENSG00000161640.15	9	-0.0379094	0.0841495	0.652349	-0.11781	-0.149372	0.124062	0.224339	1.53627e-07	0.949925	FALSE
Ovary_chr19_50363849_A2_ENSG00000161643.12	9	0.0361695	0.0332359	0.276477	0.00967991	0.0160349	0.155604	0.215648	5.69047e-27	0.81136	FALSE
Ovary_chr19_50363849_A2_ENSG00000161671.16	7	-0.0160364	0.0411755	0.696933	-0.0276556	-0.0388601	-0.0739206	0.478721	2.08423e-11	0.960201	FALSE
Ovary_chr19_50363849_A2_ENSG00000161677.11	18	-0.100611	0.0518142	0.052165	-0.0750027	-0.0583875	0.0483715	0.209	7.91007e-15	0.472817	FALSE
Ovary_chr19_50363849_A2_ENSG00000161681.15	8	-0.00847404	0.0320477	0.791456	-0.0215685	-0.0259045	-0.0417326	0.472792	1.46355e-11	0.975289	FALSE
Ovary_chr19_50363849_A2_ENSG00000167747.13	8	0.0468216	0.0490327	0.339626	0.0324015	0.0227788	0.0313062	0.853431	6.68447e-14	0.848804	FALSE
Ovary_chr19_50363849_A2_ENSG00000167748.10	8	-0.005389	0.0252116	0.830741	0.00227454	0.00507593	-0.0151624	0.826425	2.70191e-14	0.980376	FALSE
Ovary_chr19_50363849_A2_ENSG00000167751.12	9	-0.0370323	0.0320393	0.247747	-0.0548088	-0.0516089	-0.10671	0.504873	2.05597e-09	0.791497	FALSE
Ovary_chr19_50363849_A2_ENSG00000167755.14	11	0.0122206	0.0242694	0.614585	0.0558744	0.058347	0.0915523	0.100079	1.10816e-10	0.942025	FALSE
Ovary_chr19_50363849_A2_ENSG00000167757.13	7	0.0161374	0.0277825	0.561344	0.0158289	0.0202542	-0.0463028	0.355083	1.34968e-09	0.929642	FALSE
Ovary_chr19_50363849_A2_ENSG00000167759.12	9	0.00753476	0.0245801	0.759194	-0.0157681	-0.0126759	-0.0582399	0.199944	1.1889e-09	0.970355	FALSE
Ovary_chr19_50363849_A2_ENSG00000168995.13	9	-0.0321073	0.043284	0.45822	-0.0420305	-0.0440053	-0.080922	0.571453	3.59655e-08	0.899408	FALSE
Ovary_chr19_50363849_A2_ENSG00000169035.11	8	0.0126676	0.0308521	0.681371	0.0376568	0.0435162	0.0595931	0.432076	2.50062e-12	0.956928	FALSE
Ovary_chr19_50363849_A2_ENSG00000169136.10	9	0.0053286	0.0269244	0.843116	0.00914687	-0.00472502	0.0912024	0.145745	4.85086e-13	0.98175	FALSE
Ovary_chr19_50363849_A2_ENSG00000169169.14	14	-0.0178324	0.0324722	0.582895	-0.0461345	-0.054395	-0.0284979	0.848907	1.74147e-10	0.935399	FALSE
Ovary_chr19_50363849_A2_ENSG00000171101.13	10	0.0162134	0.0404752	0.688732	0.0336328	0.0302744	0.0214065	0.951551	1.66087e-08	0.958439	FALSE
Ovary_chr19_50363849_A2_ENSG00000180279.6	11	-0.00356695	0.0202298	0.860042	-0.00279483	-0.00147823	0.0410554	0.127493	1.24724e-35	0.983646	FALSE
Ovary_chr19_50363849_A2_ENSG00000186474.15	13	-0.0101844	0.015134	0.50098	-0.00886154	-0.00951002	-0.00796906	0.902663	3.57646e-15	0.912824	FALSE
Ovary_chr19_50363849_A2_ENSG00000186806.5	5	0.139874	0.106789	0.190261	0.0636504	0.0651302	-0.0338193	0.582032	0.0398092	0.739242	FALSE
Ovary_chr19_50363849_A2_ENSG00000196961.12	14	0.0612261	0.0458921	0.182161	0.117811	0.134116	0.105214	0.642482	6.92971e-10	0.731771	FALSE
Ovary_chr19_50363849_A2_ENSG00000199631.1	4	-0.0504263	0.0766703	0.510729	-0.0656623	-0.0650869	-0.256315	0.205459	0.000184245	0.915754	FALSE
Ovary_chr19_50363849_A2_ENSG00000200259.1	5	-0.00938783	0.0573007	0.869862	-0.0207345	-0.0256646	-0.0218523	0.908644	3.10634e-05	0.985001	FALSE
Ovary_chr19_50363849_A2_ENSG00000200530.1	6	0.0429111	0.0518769	0.40814	-0.00342257	-0.00791764	0.186059	0.0623657	2.25717e-06	0.880561	FALSE
Ovary_chr19_50363849_A2_ENSG00000204653.9	8	0.0108839	0.0238499	0.648139	-0.0224872	-0.0198332	0.146034	0.0652797	1.2212e-13	0.949337	FALSE
Ovary_chr19_50363849_A2_ENSG00000204666.3	12	-0.0119447	0.0217871	0.583524	-0.0198574	-0.015249	-0.100698	0.0898636	3.36436e-13	0.935441	FALSE
Ovary_chr19_50363849_A2_ENSG00000204673.10	6	0.0655299	0.0366882	0.0740784	0.0473747	0.0466004	0.0596424	0.963148	4.29709e-09	0.543178	FALSE
Ovary_chr19_50363849_A2_ENSG00000213023.10	11	0.0503885	0.0261289	0.0537979	0.0501462	0.0630528	0.131235	0.110134	1.24285e-15	0.479819	FALSE
Ovary_chr19_50363849_A2_ENSG00000213024.11	9	0.0390424	0.0498818	0.433805	0.096049	0.10619	-0.17324	0.377948	6.16125e-09	0.890201	FALSE
Ovary_chr19_50363849_A2_ENSG00000224420.3	10	-0.12458	0.0356834	0.000480732	-0.122978	-0.114125	-0.162486	0.436673	5.3165e-08	0.02339	TRUE
Ovary_chr19_50363849_A2_ENSG00000235034.6	12	0.036035	0.0342692	0.293017	0.000806458	0.024256	0.135782	0.248579	7.54013e-13	0.821183	FALSE
Ovary_chr19_50363849_A2_ENSG00000243829.1	7	-0.0493421	0.0502494	0.326128	-0.0634636	-0.0659741	-0.263993	0.11593	1.8401e-07	0.841168	FALSE
Ovary_chr19_50363849_A2_ENSG00000261341.6	9	-0.0068555	0.021112	0.745392	-0.00330149	-0.00525241	0.0352333	0.190639	1.62162e-20	0.967508	FALSE
Ovary_chr19_50363849_A2_ENSG00000268006.1	14	-0.0316146	0.0444689	0.477123	-0.0757047	-0.0675037	-0.121343	0.324748	1.40645e-11	0.905984	FALSE
Ovary_chr19_50363849_A2_ENSG00000268047.1	10	0.0263717	0.0318272	0.407337	0.0593928	0.0599606	-0.0407844	0.26073	4.69666e-08	0.880172	FALSE
Ovary_chr19_50363849_A2_ENSG00000268849.5	7	-0.0556767	0.0410754	0.175266	-0.0420713	-0.0388307	0.00970678	0.471493	1.13557e-05	0.7244	FALSE
Ovary_chr19_50363849_A2_ENSG00000269072.1	8	0.0238963	0.0272235	0.380063	0.0310741	0.0326906	0.0675722	0.605986	5.13083e-06	0.868934	FALSE
Ovary_chr19_50363849_A2_ENSG00000269194.1	8	0.0178363	0.042142	0.672119	0.0174977	0.0158651	-0.000493042	0.746657	1.21533e-07	0.955188	FALSE
Ovary_chr19_50363849_A2_ENSG00000269352.1	17	0.080813	0.0317127	0.0108255	0.0818083	0.0747303	0.0380331	0.349454	6.40732e-21	0.207718	FALSE
Ovary_chr19_50363849_A2_ENSG00000269392.1	12	0.00706012	0.0348547	0.83948	-0.0046866	-0.0211057	-0.0214053	0.698235	1.31698e-12	0.981194	FALSE
Ovary_chr19_50363849_A2_ENSG00000269404.6	14	0.0158572	0.0247558	0.521818	0.0359606	0.0514096	-0.0832757	0.102903	1.38421e-14	0.919171	FALSE
Ovary_chr1_155162859_C2_ENSG00000116521.10	10	-0.00937763	0.0152384	0.538295	-0.00102345	0.00393585	0.0270738	0.100121	1.13047e-09	0.923542	FALSE
Ovary_chr1_155162859_C2_ENSG00000116539.12	18	0.0374792	0.0385315	0.330708	0.0030656	0.00432562	0.00288294	0.535712	6.17868e-07	0.843968	FALSE
Ovary_chr1_155162859_C2_ENSG00000116580.18	11	-0.0466571	0.0270151	0.0841536	0.0196927	0.0194856	-0.04092	0.891243	6.87376e-06	0.568245	FALSE
Ovary_chr1_155162859_C2_ENSG00000116584.17	6	-0.0370532	0.0340824	0.276964	-0.0198312	-0.0196735	-0.0411082	0.971189	0.0189852	0.811562	FALSE
Ovary_chr1_155162859_C2_ENSG00000116586.11	4	-0.0540645	0.0316791	0.0878914	-0.0220604	-0.0135392	0.0472606	0.291509	0.000511474	0.578339	FALSE
Ovary_chr1_155162859_C2_ENSG00000125459.14	6	-0.0329782	0.0225706	0.143984	-0.0206696	-0.0215377	0.0383536	0.317269	1.10219e-06	0.684314	FALSE
Ovary_chr1_155162859_C2_ENSG00000132676.15	8	0.00740518	0.0410837	0.856959	0.00669854	0.00864915	-0.0526043	0.488456	0.000548427	0.983245	FALSE
Ovary_chr1_155162859_C2_ENSG00000132680.10	9	0.0428541	0.0626039	0.493642	0.0464905	0.0218395	0.250401	0.108086	0.000550655	0.910592	FALSE
Ovary_chr1_155162859_C2_ENSG00000132698.14	1	0.0159053	0.0177895	0.371278					0.0346507	0.865193	FALSE
Ovary_chr1_155162859_C2_ENSG00000132718.8	10	-0.0629982	0.0208878	0.00256104	-0.0695001	-0.0640311	-0.0731101	0.719471	2.91189e-06	0.080665	FALSE
Ovary_chr1_155162859_C2_ENSG00000143515.16	4	0.00852605	0.0241355	0.723895	-0.000729831	-0.00160776	-0.050812	0.611539	4.47871e-07	0.964444	FALSE
Ovary_chr1_155162859_C2_ENSG00000143537.13	14	0.015743	0.0194099	0.41732	-0.00114428	0.00137492	0.066079	0.15905	2.15548e-10	0.884078	FALSE
Ovary_chr1_155162859_C2_ENSG00000143549.19	2	0.0179015	0.0356275	0.615343					0.00350408	0.94212	FALSE
Ovary_chr1_155162859_C2_ENSG00000143569.18	6	-0.0127573	0.0206334	0.536388	-0.0147278	-0.010219	-0.098527	0.306122	0.000284859	0.92334	FALSE
Ovary_chr1_155162859_C2_ENSG00000143575.14	8	-0.0175724	0.0186581	0.34629	-0.0219606	-0.0234095	-0.0154027	0.957752	2.13535e-05	0.852373	FALSE
Ovary_chr1_155162859_C2_ENSG00000143590.13	13	0.00906341	0.02175	0.676891	0.00974327	0.00849256	0.0076222	0.973205	1.37616e-10	0.956062	FALSE
Ovary_chr1_155162859_C2_ENSG00000143595.12	4	0.00443656	0.0110346	0.687642	0.00434831	0.00463592	-0.00827826	0.429435	5.12791e-06	0.958143	FALSE
Ovary_chr1_155162859_C2_ENSG00000143603.18	7	-0.0157757	0.0154429	0.306996	0.00304311	0.00577469	0.0113558	0.361089	3.2777e-08	0.828532	FALSE
Ovary_chr1_155162859_C2_ENSG00000143612.19	8	0.0151524	0.0247487	0.540372	0.0159852	0.00402043	0.00834832	0.928278	0.00237183	0.923909	FALSE
Ovary_chr1_155162859_C2_ENSG00000143622.10	11	0.00701949	0.0119229	0.556035	0.0194108	0.016407	0.0315196	0.209147	1.46513e-06	0.928272	FALSE
Ovary_chr1_155162859_C2_ENSG00000143630.9	11	0.0697431	0.0171484	4.76147e-05	0.0616879	0.0610722	0.0887686	0.46925	4.53501e-09	0.00353732	TRUE
Ovary_chr1_155162859_C2_ENSG00000160685.13	10	0.0138918	0.0283512	0.624141	0.010685	0.0111748	0.0126771	0.984925	1.65907e-14	0.943856	FALSE
Ovary_chr1_155162859_C2_ENSG00000160688.18	5	0.0271636	0.0119693	0.023242	0.0214801	0.0210983	0.00519592	0.551984	8.61383e-12	0.323037	FALSE
Ovary_chr1_155162859_C2_ENSG00000160691.18	15	0.0161687	0.0159914	0.311973	0.0101613	0.00748885	-0.00601806	0.309114	9.36783e-12	0.832365	FALSE
Ovary_chr1_155162859_C2_ENSG00000160710.15	7	-0.0125908	0.0330274	0.703038	0.0018279	0.000919471	0.0694604	0.0967757	7.25983e-07	0.961505	FALSE
Ovary_chr1_155162859_C2_ENSG00000160712.12	12	0.000749277	0.0144359	0.958605	-0.011696	-0.00892726	-0.00802167	0.775061	1.66072e-10	0.994787	FALSE
Ovary_chr1_155162859_C2_ENSG00000160714.9	9	0.00962216	0.0142643	0.499954	0.00896631	0.00958351	0.0153717	0.785124	1.84714e-10	0.912588	FALSE
Ovary_chr1_155162859_C2_ENSG00000160716.5	7	0.0135009	0.00783276	0.0847726	0.0138923	0.0194712	0.0259768	0.283611	3.20181e-10	0.570145	FALSE
Ovary_chr1_155162859_C2_ENSG00000160752.14	14	0.0076266	0.0123171	0.535791	-0.00470146	-0.00551582	-0.0168138	0.171971	2.9049e-11	0.923074	FALSE
Ovary_chr1_155162859_C2_ENSG00000160753.15	10	0.0735347	0.0244567	0.0026407	0.0532914	0.0469713	0.0474327	0.434819	1.39025e-08	0.0822962	FALSE
Ovary_chr1_155162859_C2_ENSG00000160766.14	7	0.0122628	0.0232636	0.598108	0.0306103	0.0260006	0.106	0.417247	1.18206e-07	0.938183	FALSE
Ovary_chr1_155162859_C2_ENSG00000160767.20	13	-0.00860396	0.0271375	0.751206	-0.00102333	0.00406541	0.0248746	0.509211	2.78318e-08	0.968582	FALSE
Ovary_chr1_155162859_C2_ENSG00000160789.19	6	-0.0142373	0.0551365	0.796238	-0.0286937	-0.042152	0.00675911	0.844323	0.00523225	0.975806	FALSE
Ovary_chr1_155162859_C2_ENSG00000160803.7	8	-0.115444	0.0354786	0.00113836	-0.0351011	-0.0405319	-0.0698087	0.417491	0.00231411	0.0450044	TRUE
Ovary_chr1_155162859_C2_ENSG00000163239.12	10	-0.0226507	0.0182952	0.215689	-0.000399081	0.00241058	-0.103829	0.181268	1.65207e-07	0.765901	FALSE
Ovary_chr1_155162859_C2_ENSG00000163344.5	13	-0.0118112	0.0146786	0.421018	0.00266685	0.00251681	-0.00617237	0.866703	3.37552e-16	0.885571	FALSE
Ovary_chr1_155162859_C2_ENSG00000163346.16	19	-0.0184743	0.0127511	0.147383	-0.0462804	-0.0346695	-0.0561779	0.087513	6.81571e-12	0.689385	FALSE
Ovary_chr1_155162859_C2_ENSG00000163348.3	14	-0.0255127	0.0238159	0.284058	-0.0108032	-0.00638813	0.0398277	0.199227	6.21315e-10	0.815906	FALSE
Ovary_chr1_155162859_C2_ENSG00000163352.5	13	-0.0165983	0.0125112	0.184616	-0.0204363	-0.0193097	0.0299381	0.0295932	1.67667e-07	0.733967	FALSE
Ovary_chr1_155162859_C2_ENSG00000163354.14	9	-0.00696152	0.00937174	0.457591	-0.00307068	-0.00282744	0.0409968	0.0970439	5.65185e-12	0.899337	FALSE
Ovary_chr1_155162859_C2_ENSG00000163357.10	9	0.0145983	0.0170873	0.392918	0.011101	0.0110655	0.0228304	0.848165	1.60018e-07	0.874822	FALSE
Ovary_chr1_155162859_C2_ENSG00000163374.19	16	-0.00170266	0.0147675	0.908209	-0.0176635	-0.0206006	-0.00404388	0.928007	4.12765e-11	0.989582	FALSE
Ovary_chr1_155162859_C2_ENSG00000163462.17	18	-0.0024718	0.0126673	0.845289	0.00232827	0.00265583	-0.00408235	0.939988	1.15564e-15	0.981933	FALSE
Ovary_chr1_155162859_C2_ENSG00000163463.11	15	-0.00602516	0.0129247	0.64109	-0.0146231	-0.0060843	-0.0157958	0.54318	1.94534e-13	0.947847	FALSE
Ovary_chr1_155162859_C2_ENSG00000163479.13	10	-0.0917576	0.0289339	0.00151769	-0.018828	-0.0174813	-0.123502	0.55709	9.04939e-05	0.0557874	FALSE
Ovary_chr1_155162859_C2_ENSG00000169231.13	8	-0.0394698	0.0157038	0.0119575	-0.0440295	-0.0444984	-0.0488847	0.898103	5.06833e-09	0.22121	FALSE
Ovary_chr1_155162859_C2_ENSG00000169241.17	13	0.033471	0.0179376	0.0620452	0.0314655	0.0338727	0.0224613	0.815413	4.15421e-11	0.5085	FALSE
Ovary_chr1_155162859_C2_ENSG00000169242.11	12	0.0142903	0.0181308	0.430595	0.0235019	0.015984	0.0535809	0.169585	7.87134e-08	0.889041	FALSE
Ovary_chr1_155162859_C2_ENSG00000169291.9	16	-0.0180018	0.0205384	0.380762	0.0164273	0.0228378	-0.00846468	0.789054	2.82898e-09	0.869121	FALSE
Ovary_chr1_155162859_C2_ENSG00000173171.14	6	-0.0553289	0.0176428	0.00171232	-0.0473913	-0.0479119	-0.0252111	0.308476	5.1731e-07	0.0606712	FALSE
Ovary_chr1_155162859_C2_ENSG00000173207.12	13	0.00223754	0.0117665	0.849183	0.00512201	0.00584636	-0.0356734	0.105091	7.06574e-10	0.982489	FALSE
Ovary_chr1_155162859_C2_ENSG00000176444.18	13	-0.00712893	0.0311101	0.818751	-0.0141198	0.00161658	0.0551753	0.230711	3.56047e-10	0.978682	FALSE
Ovary_chr1_155162859_C2_ENSG00000177628.15	13	0.000834113	0.0234973	0.971682	-0.0268947	-0.0226192	-0.0706351	0.120617	4.12148e-13	0.996464	FALSE
Ovary_chr1_155162859_C2_ENSG00000179085.7	6	0.00460955	0.0131619	0.726175	0.00910102	0.0100797	0.0457809	0.190993	2.55714e-06	0.964926	FALSE
Ovary_chr1_155162859_C2_ENSG00000185499.16	9	-0.0164557	0.0115871	0.155558	-0.0121023	-0.0149948	-0.0232069	0.760696	8.7429e-09	0.69964	FALSE
Ovary_chr1_155162859_C2_ENSG00000203761.5	15	-0.0518284	0.0204488	0.0112593	-0.0207037	-0.0117492	-0.0354064	0.759442	5.54265e-07	0.212762	FALSE
Ovary_chr1_155162859_C2_ENSG00000225855.6	16	0.0168628	0.0211835	0.426012	-0.00593019	-0.00707591	0.0723823	0.172545	1.4942e-13	0.887543	FALSE
Ovary_chr1_155162859_C2_ENSG00000226855.1	12	0.0100985	0.00595559	0.0899538	0.00923916	0.00842653	0.00255685	0.372066	6.73404e-11	0.582969	FALSE
Ovary_chr1_155162859_C2_ENSG00000228013.1	8	-0.000142366	0.0110463	0.989717	-0.00467489	-0.00274872	-0.0103422	0.555806	7.5206e-08	0.998806	FALSE
Ovary_chr1_155162859_C2_ENSG00000231064.7	14	0.0119116	0.012549	0.342514	0.0082017	0.00747765	0.0224513	0.615103	3.21307e-14	0.850777	FALSE
Ovary_chr1_155162859_C2_ENSG00000232093.1	15	0.00228359	0.00810711	0.778191	-0.00421099	-0.00206832	-0.0125496	0.254102	6.31741e-12	0.97393	FALSE
Ovary_chr1_155162859_C2_ENSG00000234937.1	11	-0.0124199	0.0188852	0.510762	-0.00247537	-0.00179129	0.0215295	0.295108	8.7199e-06	0.915754	FALSE
Ovary_chr1_155162859_C2_ENSG00000235919.4	16	0.0253725	0.016981	0.135131	0.0313623	0.0338977	0.0330347	0.817225	4.30963e-10	0.66953	FALSE
Ovary_chr1_155162859_C2_ENSG00000236263.1	8	-0.00979031	0.0118076	0.407016	-0.0155432	-0.0189767	-0.0172283	0.812989	2.92895e-11	0.880042	FALSE
Ovary_chr1_155162859_C2_ENSG00000236675.1	6	-0.0480006	0.0179268	0.00741561	-0.0420848	-0.0464848	-0.0831643	0.57851	2.6363e-09	0.164613	FALSE
Ovary_chr1_155162859_C2_ENSG00000243364.7	16	-0.0018996	0.0118526	0.872669	0.00370969	0.00838782	0.0687466	0.00482101	3.47745e-15	0.985372	FALSE
Ovary_chr1_155162859_C2_ENSG00000246203.2	16	-0.020255	0.0194715	0.29823	-0.0107097	-0.0127279	-0.0216117	0.965574	2.36725e-06	0.823619	FALSE
Ovary_chr1_155162859_C2_ENSG00000254726.2	5	-0.0686673	0.111331	0.537375	-0.0994306	-0.0926659	-0.0224117	0.888139	0.0237578	0.923491	FALSE
Ovary_chr1_155162859_C2_ENSG00000268154.2	13	0.00995578	0.00946381	0.292807	0.00538943	0.00722729	-0.000167839	0.493795	7.5348e-15	0.821035	FALSE
Ovary_chr1_155162859_C2_ENSG00000271267.1	16	0.0123294	0.0152048	0.417427	0.00971385	-0.00264778	0.00833406	0.864581	3.67686e-09	0.884134	FALSE
Ovary_chr1_155162859_C2_ENSG00000271380.1	13	0.00330426	0.0102424	0.746994	0.0148086	0.0108239	0.00947543	0.742432	1.91481e-14	0.967783	FALSE
Ovary_chr1_155162859_C2_ENSG00000273002.1	11	0.0177463	0.0140703	0.207214	0.0330863	0.0144374	-0.00113748	0.594195	7.78373e-06	0.75673	FALSE
Ovary_chr1_155197995_A2_ENSG00000116521.10	10	-0.0239857	0.036467	0.510706	-0.0197101	0.00115639	-0.0386672	0.80051	1.2037e-09	0.915754	FALSE
Ovary_chr1_155197995_A2_ENSG00000116539.12	18	-0.111778	0.152083	0.462353	-0.0497317	0.00538692	-0.263626	0.464015	9.45994e-07	0.901206	FALSE
Ovary_chr1_155197995_A2_ENSG00000116580.18	11	-0.0987297	0.0836884	0.238108	-0.0765064	-0.0735293	-0.168245	0.62522	5.22992e-06	0.783979	FALSE
Ovary_chr1_155197995_A2_ENSG00000116584.17	1	-0.372802	0.111891	0.000862778					0.0435422	0.0365877	TRUE
Ovary_chr1_155197995_A2_ENSG00000116586.11	4	-0.191537	0.122974	0.119341	-0.169274	-0.167733	-0.631721	0.247867	0.000577063	0.642472	FALSE
Ovary_chr1_155197995_A2_ENSG00000125459.14	6	-0.0489176	0.116932	0.675697	0.0537785	0.0712577	-0.136406	0.863023	1.3811e-06	0.955751	FALSE
Ovary_chr1_155197995_A2_ENSG00000132676.15	8	-0.282112	0.14613	0.0535383	-0.0638183	-0.236935	-0.448099	0.54302	0.000612259	0.478837	FALSE
Ovary_chr1_155197995_A2_ENSG00000132680.10	14	0.4635	0.076787	1.57807e-09	0.329403	0.357226	0.48926	0.867857	8.8701e-05	3.27774e-07	TRUE
Ovary_chr1_155197995_A2_ENSG00000132698.14	1	-0.114749	0.0557629	0.0396082					0.0365762	0.421072	FALSE
Ovary_chr1_155197995_A2_ENSG00000132718.8	12	-0.114157	0.0832523	0.170305	-0.156524	-0.148653	-0.0756679	0.730407	9.6825e-07	0.718027	FALSE
Ovary_chr1_155197995_A2_ENSG00000143515.16	4	-0.0472973	0.0780197	0.544367	-0.0174295	0.034864	0.172737	0.202904	1.22188e-05	0.924925	FALSE
Ovary_chr1_155197995_A2_ENSG00000143537.13	11	-0.120562	0.115016	0.294538	-0.0975989	-0.115364	-0.424442	0.210534	2.45981e-10	0.821655	FALSE
Ovary_chr1_155197995_A2_ENSG00000143575.14	5	0.0833093	0.0961605	0.386295	0.168421	0.173645	0.301576	0.170547	9.39343e-05	0.87237	FALSE
Ovary_chr1_155197995_A2_ENSG00000143590.13	11	-0.0560842	0.0735375	0.445665	-0.000833769	0.00617465	-0.269332	0.145389	4.02744e-07	0.895541	FALSE
Ovary_chr1_155197995_A2_ENSG00000143595.12	4	0.0914188	0.0340601	0.00727381	0.0903679	0.0768719	0.0534122	0.433206	5.934e-06	0.162441	FALSE
Ovary_chr1_155197995_A2_ENSG00000143603.18	6	0.105159	0.0285448	0.000229599	0.0896885	0.0856525	0.0437046	0.259468	1.1984e-07	0.0131513	TRUE
Ovary_chr1_155197995_A2_ENSG00000143622.10	12	0.20134	0.0672815	0.00276696	0.102995	0.117124	0.298965	0.422929	1.09784e-06	0.0848438	FALSE
Ovary_chr1_155197995_A2_ENSG00000143630.9	11	0.153936	0.0786631	0.050359	0.166609	0.144005	0.141812	0.923723	5.56408e-09	0.465611	FALSE
Ovary_chr1_155197995_A2_ENSG00000160685.13	10	0.104038	0.095655	0.276753	0.138654	0.0517812	0.376093	0.133224	5.04591e-13	0.811482	FALSE
Ovary_chr1_155197995_A2_ENSG00000160688.18	5	-0.0178243	0.0533444	0.738277	0.0393293	0.0366793	-0.0295022	0.948281	9.78291e-12	0.966728	FALSE
Ovary_chr1_155197995_A2_ENSG00000160691.18	14	-0.0644148	0.0815287	0.429477	0.00152303	0.00179349	0.0876556	0.270041	4.28932e-10	0.888901	FALSE
Ovary_chr1_155197995_A2_ENSG00000160710.15	4	0.0627816	0.0432554	0.146664	0.0125104	-0.00204555	0.285669	0.506311	4.86173e-06	0.68861	FALSE
Ovary_chr1_155197995_A2_ENSG00000160712.12	8	-0.0141343	0.0879695	0.872351	-0.0560417	-0.0560425	-0.0253859	0.933877	3.55211e-08	0.985356	FALSE
Ovary_chr1_155197995_A2_ENSG00000160714.9	8	0.121829	0.0847856	0.150745	0.0537752	0.0570872	0.147225	0.85655	2.74907e-10	0.693579	FALSE
Ovary_chr1_155197995_A2_ENSG00000160716.5	9	0.0476313	0.0426889	0.264517	0.00926542	0.00643401	0.0763711	0.699884	2.36805e-11	0.802209	FALSE
Ovary_chr1_155197995_A2_ENSG00000160752.14	14	-0.0695249	0.0652493	0.286637	-0.0206284	-0.0549256	-0.152893	0.416103	4.97178e-11	0.817658	FALSE
Ovary_chr1_155197995_A2_ENSG00000160753.15	10	0.191439	0.108588	0.0779039	0.104117	0.113004	0.0996591	0.525792	2.05144e-08	0.553162	FALSE
Ovary_chr1_155197995_A2_ENSG00000160766.14	7	-0.0999597	0.0707118	0.157473	-0.00667727	-0.0115042	0.0212791	0.730362	1.34877e-07	0.702155	FALSE
Ovary_chr1_155197995_A2_ENSG00000160767.20	13	0.0209905	0.153259	0.891061	-0.0204311	-0.0321357	0.391212	0.204021	4.39112e-08	0.987324	FALSE
Ovary_chr1_155197995_A2_ENSG00000160789.19	8	0.182253	0.114594	0.111739	0.266507	0.235668	0.430613	0.090146	5.87997e-06	0.628836	FALSE
Ovary_chr1_155197995_A2_ENSG00000160803.7	10	-0.182143	0.120415	0.130374	-0.142315	-0.130158	-0.194757	0.950766	0.00113337	0.661115	FALSE
Ovary_chr1_155197995_A2_ENSG00000163239.12	12	-0.0771769	0.0931826	0.407539	-0.0209195	-9.32101e-06	0.298831	0.136468	4.40138e-09	0.880245	FALSE
Ovary_chr1_155197995_A2_ENSG00000163344.5	15	0.00960349	0.0670483	0.886107	-0.00833517	0.0118548	-0.0275733	0.75692	2.30182e-15	0.986671	FALSE
Ovary_chr1_155197995_A2_ENSG00000163346.16	14	-0.00426216	0.0578473	0.941265	-0.00465072	0.00622089	0.0678961	0.474053	7.53804e-11	0.993243	FALSE
Ovary_chr1_155197995_A2_ENSG00000163348.3	14	-0.0213176	0.120896	0.860035	0.0190905	0.0152292	-0.00382518	0.951339	1.01075e-09	0.983646	FALSE
Ovary_chr1_155197995_A2_ENSG00000163352.5	14	-0.13091	0.0464247	0.00480497	-0.038554	-0.0564934	-0.182858	0.638589	2.38813e-07	0.124645	FALSE
Ovary_chr1_155197995_A2_ENSG00000163354.14	8	0.0608959	0.0613027	0.320533	0.0818239	0.0722231	0.43201	0.0647839	2.29947e-11	0.837828	FALSE
Ovary_chr1_155197995_A2_ENSG00000163357.10	8	-0.051959	0.0472554	0.271535	-0.0386361	-0.0439631	0.13021	0.0405026	5.44219e-07	0.80783	FALSE
Ovary_chr1_155197995_A2_ENSG00000163374.19	16	0.0950702	0.0775376	0.220155	0.0924908	0.102097	0.271052	0.187991	6.97044e-11	0.770055	FALSE
Ovary_chr1_155197995_A2_ENSG00000163462.17	18	0.00531879	0.0592398	0.928459	0.00672203	0.0177619	0.156737	0.11421	1.30804e-15	0.991772	FALSE
Ovary_chr1_155197995_A2_ENSG00000163463.11	17	0.0128857	0.0661588	0.845574	-0.0131497	0.0143615	0.0479423	0.646226	6.72455e-13	0.981994	FALSE
Ovary_chr1_155197995_A2_ENSG00000163479.13	12	-0.210902	0.119293	0.0770725	-0.277051	-0.281308	-0.345281	0.548887	3.10012e-06	0.55112	FALSE
Ovary_chr1_155197995_A2_ENSG00000169231.13	8	0.0698362	0.085183	0.412309	-0.036384	-0.0328531	0.0464708	0.94736	6.45897e-09	0.882435	FALSE
Ovary_chr1_155197995_A2_ENSG00000169241.17	15	0.194945	0.0557149	0.000467046	0.222087	0.16691	0.152277	0.69336	3.17168e-10	0.022857	TRUE
Ovary_chr1_155197995_A2_ENSG00000169242.11	10	0.0917359	0.0679373	0.176919	0.026105	0.0139204	0.300063	0.0305554	1.45213e-07	0.726144	FALSE
Ovary_chr1_155197995_A2_ENSG00000169291.9	13	0.0110905	0.0816962	0.892017	-0.0262874	-0.0321695	0.124253	0.340341	2.44734e-08	0.987371	FALSE
Ovary_chr1_155197995_A2_ENSG00000173171.14	6	-0.028455	0.102116	0.780511	0.022601	0.0307358	0.120542	0.388742	6.04917e-07	0.974123	FALSE
Ovary_chr1_155197995_A2_ENSG00000173207.12	19	-0.043266	0.077708	0.57768	-0.0314962	-0.0519595	-0.352835	0.00962289	6.22535e-10	0.934305	FALSE
Ovary_chr1_155197995_A2_ENSG00000176444.18	13	-0.0372232	0.133716	0.780724	-0.0297376	-0.0444814	0.0914767	0.558523	5.8216e-10	0.974139	FALSE
Ovary_chr1_155197995_A2_ENSG00000177628.15	13	0.131149	0.0855479	0.125265	0.0147219	0.0287041	0.0355367	0.556037	4.98585e-13	0.652884	FALSE
Ovary_chr1_155197995_A2_ENSG00000179085.7	8	-0.00488235	0.0605257	0.935708	-0.00540424	-0.00315748	0.282884	0.287534	1.38148e-06	0.992608	FALSE
Ovary_chr1_155197995_A2_ENSG00000185499.16	9	-0.0225417	0.0556895	0.685643	-0.079103	-0.105328	0.0578047	0.463219	1.06724e-08	0.957942	FALSE
Ovary_chr1_155197995_A2_ENSG00000203761.5	15	-0.139439	0.105771	0.1874	0.015569	0.0465325	-0.0510407	0.779976	7.67401e-07	0.736501	FALSE
Ovary_chr1_155197995_A2_ENSG00000225855.6	16	0.0552228	0.0823112	0.502282	0.0364355	0.0352019	-0.025976	0.572066	2.51972e-13	0.913207	FALSE
Ovary_chr1_155197995_A2_ENSG00000226855.1	7	0.0246686	0.0536193	0.645467	0.0301639	0.0335245	-0.0132436	0.57685	4.91839e-08	0.948845	FALSE
Ovary_chr1_155197995_A2_ENSG00000228013.1	10	0.0358424	0.0703279	0.610299	0.045973	0.0319382	0.085433	0.649774	2.08328e-06	0.940932	FALSE
Ovary_chr1_155197995_A2_ENSG00000231064.7	14	-0.0478272	0.0708965	0.499926	0.00549815	-0.0198588	0.209823	0.0152983	6.8874e-14	0.912588	FALSE
Ovary_chr1_155197995_A2_ENSG00000232093.1	13	0.00606366	0.0541296	0.910807	0.0441053	0.0264769	-0.0813534	0.309385	7.18448e-10	0.989972	FALSE
Ovary_chr1_155197995_A2_ENSG00000234937.1	12	-0.103814	0.10422	0.319203	-0.0126594	-0.000713447	0.0118173	0.506185	1.36484e-05	0.837011	FALSE
Ovary_chr1_155197995_A2_ENSG00000235919.4	16	0.0723469	0.0642681	0.260291	0.0868178	0.0510887	0.165081	0.485328	7.19981e-10	0.799678	FALSE
Ovary_chr1_155197995_A2_ENSG00000236263.1	8	0.112344	0.0603054	0.0624727	-0.0406117	-0.0194997	0.310126	0.1958	4.57786e-11	0.509178	FALSE
Ovary_chr1_155197995_A2_ENSG00000236675.1	6	-0.0734776	0.0666229	0.270075	-0.0126317	-0.0123993	-0.461746	0.00976108	2.73154e-09	0.806621	FALSE
Ovary_chr1_155197995_A2_ENSG00000243364.7	16	0.0592008	0.037035	0.10993	0.0429609	0.0936546	0.0257566	0.673477	4.09371e-14	0.625459	FALSE
Ovary_chr1_155197995_A2_ENSG00000246203.2	16	-0.124002	0.0953863	0.193601	-0.00568545	-0.00711428	-0.0446157	0.626619	3.28835e-06	0.742584	FALSE
Ovary_chr1_155197995_A2_ENSG00000254726.2	7	-0.780565	0.40417	0.0534486	-0.554934	-0.520414	0.340012	0.126384	0.0241316	0.478575	FALSE
Ovary_chr1_155197995_A2_ENSG00000268154.2	13	-0.0166396	0.0407912	0.683331	-0.0124683	-0.00142718	-0.0993641	0.158378	1.26859e-14	0.957279	FALSE
Ovary_chr1_155197995_A2_ENSG00000271267.1	19	-0.0133068	0.0616651	0.82915	-0.0608007	-0.0754028	-0.140854	0.166771	2.55053e-09	0.980219	FALSE
Ovary_chr1_155197995_A2_ENSG00000271380.1	14	0.00846219	0.0467334	0.85631	0.0203149	-0.00204483	-0.072857	0.310062	1.12287e-13	0.983144	FALSE
Ovary_chr1_155197995_A2_ENSG00000273002.1	14	0.108116	0.0682078	0.112946	0.00307398	0.0206547	0.0495532	0.639693	1.43419e-07	0.631695	FALSE
Ovary_chr1_155197995_B2_ENSG00000116521.10	10	0.0116512	0.0200142	0.560469	-0.0263336	-0.0141634	0.0373899	0.401517	1.03621e-09	0.929488	FALSE
Ovary_chr1_155197995_B2_ENSG00000116539.12	18	-0.0183054	0.0774672	0.813201	-0.0124292	-0.00507451	-0.104466	0.427762	6.14918e-07	0.978358	FALSE
Ovary_chr1_155197995_B2_ENSG00000116580.18	11	-0.0900041	0.0565886	0.111722	0.0326342	0.0286264	-0.140192	0.601418	4.59159e-06	0.628795	FALSE
Ovary_chr1_155197995_B2_ENSG00000116584.17	1	-0.122041	0.075614	0.106527					0.0402343	0.61879	FALSE
Ovary_chr1_155197995_B2_ENSG00000116586.11	4	-0.128261	0.0610649	0.0356932	-0.125896	-0.125971	-0.294612	0.413497	0.000524372	0.401974	FALSE
Ovary_chr1_155197995_B2_ENSG00000125459.14	6	-0.0370641	0.0434878	0.394056	-0.0150522	0.0195434	-0.0606968	0.87867	1.0753e-06	0.875143	FALSE
Ovary_chr1_155197995_B2_ENSG00000132676.15	8	-0.0800029	0.0966009	0.407569	-0.110278	-0.0979608	-0.187548	0.595109	0.000573348	0.880245	FALSE
Ovary_chr1_155197995_B2_ENSG00000132680.10	14	0.255614	0.0786407	0.00115243	0.232449	0.223095	0.305548	0.736482	7.73428e-05	0.0453938	TRUE
Ovary_chr1_155197995_B2_ENSG00000132698.14	1	-0.0070131	0.0375338	0.85178					0.0340542	0.982862	FALSE
Ovary_chr1_155197995_B2_ENSG00000132718.8	12	-0.1369	0.0530047	0.00980076	-0.125114	-0.111934	-0.0791858	0.420935	8.35182e-07	0.195531	FALSE
Ovary_chr1_155197995_B2_ENSG00000143515.16	4	-0.0299578	0.0455339	0.510588	-0.00700943	-0.00555701	0.079944	0.308617	1.13082e-05	0.915724	FALSE
Ovary_chr1_155197995_B2_ENSG00000143537.13	11	-0.0802874	0.0739329	0.277501	-0.0640193	-0.0814777	-0.175811	0.537327	2.10133e-10	0.811909	FALSE
Ovary_chr1_155197995_B2_ENSG00000143575.14	5	0.00571538	0.0572497	0.920477	0.0781391	0.0866937	0.139451	0.189723	8.76353e-05	0.990894	FALSE
Ovary_chr1_155197995_B2_ENSG00000143590.13	11	-0.0361305	0.0458908	0.431098	0.0177678	0.0175628	-0.072188	0.702886	3.24913e-07	0.889132	FALSE
Ovary_chr1_155197995_B2_ENSG00000143595.12	4	0.0701943	0.0250916	0.00514956	0.0593443	0.0447549	0.0241643	0.231752	5.77281e-06	0.129958	FALSE
Ovary_chr1_155197995_B2_ENSG00000143603.18	6	0.046151	0.0207731	0.0263059	0.0406993	0.0494175	0.0376976	0.828958	1.00614e-07	0.345425	FALSE
Ovary_chr1_155197995_B2_ENSG00000143622.10	12	0.0859224	0.0312259	0.00592987	0.0417373	0.0423943	0.152612	0.207274	8.12396e-07	0.142034	FALSE
Ovary_chr1_155197995_B2_ENSG00000143630.9	11	0.125916	0.0607116	0.0380789	0.110035	0.104988	0.176335	0.605352	4.8637e-09	0.414409	FALSE
Ovary_chr1_155197995_B2_ENSG00000160685.13	10	0.0587339	0.0596035	0.324422	0.027157	0.0299168	0.182462	0.298606	3.49788e-13	0.840012	FALSE
Ovary_chr1_155197995_B2_ENSG00000160688.18	5	0.0233558	0.0345457	0.498988	0.0133752	0.0196666	-0.0822808	0.308173	8.93007e-12	0.912418	FALSE
Ovary_chr1_155197995_B2_ENSG00000160691.18	13	-0.0446368	0.0473243	0.345573	0.00106281	0.00763956	-0.0651213	0.781507	1.84786e-10	0.852252	FALSE
Ovary_chr1_155197995_B2_ENSG00000160710.15	4	0.0518726	0.029705	0.0807659	0.0326746	0.0130868	0.124382	0.745598	4.64303e-06	0.559701	FALSE
Ovary_chr1_155197995_B2_ENSG00000160712.12	8	-0.000950596	0.0554451	0.986321	-0.0384634	-0.0431725	-0.0169243	0.851859	3.06114e-08	0.998274	FALSE
Ovary_chr1_155197995_B2_ENSG00000160714.9	8	0.0791943	0.0476648	0.0966164	0.0322449	-0.00858571	0.0924473	0.857434	2.26569e-10	0.598067	FALSE
Ovary_chr1_155197995_B2_ENSG00000160716.5	9	0.0331482	0.0246746	0.179138	0.0313291	0.0293992	0.0479451	0.73049	1.92045e-11	0.728707	FALSE
Ovary_chr1_155197995_B2_ENSG00000160752.14	14	0.00900002	0.0343871	0.793532	0.00240885	-0.0240941	-0.0590567	0.183548	3.39464e-11	0.975571	FALSE
Ovary_chr1_155197995_B2_ENSG00000160753.15	10	0.151813	0.0749613	0.0428451	0.0483451	0.091642	0.144318	0.940729	1.67508e-08	0.435277	FALSE
Ovary_chr1_155197995_B2_ENSG00000160766.14	7	-0.0173283	0.0389511	0.656412	-0.0118071	-0.00923523	0.099563	0.537615	1.15491e-07	0.951156	FALSE
Ovary_chr1_155197995_B2_ENSG00000160767.20	13	0.00198946	0.0765372	0.979263	0.0810232	0.0644857	0.182183	0.206729	3.15194e-08	0.997172	FALSE
Ovary_chr1_155197995_B2_ENSG00000160789.19	8	0.101594	0.0793801	0.200601	0.151563	0.150871	0.23062	0.208511	5.05136e-06	0.750489	FALSE
Ovary_chr1_155197995_B2_ENSG00000160803.7	10	-0.123659	0.084799	0.144769	-0.000729534	-0.0172515	-0.111171	0.933577	0.00103111	0.685608	FALSE
Ovary_chr1_155197995_B2_ENSG00000163239.12	12	-0.028747	0.0634214	0.650354	-0.0272881	-0.015164	0.195901	0.194157	3.34254e-09	0.949691	FALSE
Ovary_chr1_155197995_B2_ENSG00000163344.5	13	-0.016818	0.0423502	0.69128	0.0156757	0.0181884	-0.0593984	0.606769	4.8628e-16	0.959186	FALSE
Ovary_chr1_155197995_B2_ENSG00000163346.16	14	-0.0290547	0.039369	0.460508	-0.0396406	-0.0353822	0.0259627	0.421059	6.32361e-11	0.900429	FALSE
Ovary_chr1_155197995_B2_ENSG00000163348.3	14	-0.0212245	0.0758935	0.779737	0.00546022	-0.00523005	0.0638095	0.619538	7.84865e-10	0.97407	FALSE
Ovary_chr1_155197995_B2_ENSG00000163352.5	14	-0.0608341	0.0294604	0.0389282	-0.0272791	-0.0283312	-0.0253094	0.571703	1.81462e-07	0.418003	FALSE
Ovary_chr1_155197995_B2_ENSG00000163354.14	8	0.0345751	0.0382718	0.366308	0.0159687	0.0382938	0.348431	0.00388436	1.85416e-11	0.862324	FALSE
Ovary_chr1_155197995_B2_ENSG00000163357.10	8	-0.0195693	0.0378824	0.605448	-0.00523357	-0.0200943	0.126759	0.0381897	5.0561e-07	0.939946	FALSE
Ovary_chr1_155197995_B2_ENSG00000163374.19	16	0.0559888	0.0442446	0.205714	0.0313713	0.0202207	0.0933681	0.635221	4.4555e-11	0.755245	FALSE
Ovary_chr1_155197995_B2_ENSG00000163462.17	18	-0.00126713	0.0229128	0.955898	0.014376	0.00401914	0.0481199	0.192037	6.93905e-16	0.994542	FALSE
Ovary_chr1_155197995_B2_ENSG00000163463.11	17	0.00022556	0.0378088	0.99524	-0.0357593	-0.0355659	0.0182643	0.680058	4.04655e-13	0.99936	FALSE
Ovary_chr1_155197995_B2_ENSG00000163479.13	12	-0.160627	0.0672216	0.0168705	-0.10788	-0.115405	-0.224224	0.619713	2.40692e-06	0.271159	FALSE
Ovary_chr1_155197995_B2_ENSG00000169231.13	8	0.00429968	0.0428015	0.919982	-0.000620391	-0.0281582	-0.144301	0.443428	5.06974e-09	0.990865	FALSE
Ovary_chr1_155197995_B2_ENSG00000169241.17	16	0.126013	0.0281513	7.59564e-06	0.101344	0.100648	0.182025	0.251888	2.29957e-10	0.000731801	TRUE
Ovary_chr1_155197995_B2_ENSG00000169242.11	10	0.0530102	0.0531881	0.318932	0.0280861	0.00485449	0.23341	0.0112418	1.26821e-07	0.836864	FALSE
Ovary_chr1_155197995_B2_ENSG00000169291.9	13	0.0184308	0.0479391	0.700636	-0.0403174	-0.0340427	0.109393	0.182642	1.85855e-08	0.961065	FALSE
Ovary_chr1_155197995_B2_ENSG00000173171.14	6	-0.0452008	0.0607365	0.456749	0.0195257	0.0136257	0.079159	0.19381	5.32607e-07	0.899185	FALSE
Ovary_chr1_155197995_B2_ENSG00000173207.12	18	-0.0239761	0.0416364	0.56472	-0.018317	-0.0237387	-0.20036	0.0116581	2.3675e-10	0.930392	FALSE
Ovary_chr1_155197995_B2_ENSG00000176444.18	13	-0.00998312	0.0930343	0.914546	-0.0650295	-0.0695115	0.165415	0.247668	4.57941e-10	0.990348	FALSE
Ovary_chr1_155197995_B2_ENSG00000177628.15	13	0.0759459	0.0518698	0.143149	-0.00348606	-0.00996443	0.0126574	0.530313	3.27977e-13	0.682924	FALSE
Ovary_chr1_155197995_B2_ENSG00000179085.7	8	0.00367025	0.0263124	0.889065	-0.0117361	-0.0130133	0.137424	0.255171	1.15692e-06	0.98723	FALSE
Ovary_chr1_155197995_B2_ENSG00000185499.16	9	0.0159938	0.0274173	0.559659	-0.0173934	-0.0134987	0.0523661	0.493151	8.83766e-09	0.929289	FALSE
Ovary_chr1_155197995_B2_ENSG00000203761.5	15	-0.111813	0.0523415	0.0326619	-0.0205536	-0.0159088	-0.0743238	0.798376	6.04585e-07	0.384767	FALSE
Ovary_chr1_155197995_B2_ENSG00000225855.6	16	0.0293349	0.056003	0.600412	-0.0302988	-0.027344	0.0769886	0.658085	1.86383e-13	0.938922	FALSE
Ovary_chr1_155197995_B2_ENSG00000226855.1	7	0.0136979	0.0381856	0.719805	0.0271763	0.0197416	-0.000506659	0.777645	4.07994e-08	0.963797	FALSE
Ovary_chr1_155197995_B2_ENSG00000228013.1	10	0.0208534	0.0407922	0.609203	0.0325756	0.0298019	0.0758565	0.349648	1.78274e-06	0.940787	FALSE
Ovary_chr1_155197995_B2_ENSG00000231064.7	14	-0.00460836	0.0423792	0.913408	0.0152299	0.0100501	0.129859	0.0427594	4.4555e-14	0.990306	FALSE
Ovary_chr1_155197995_B2_ENSG00000232093.1	13	-0.00485667	0.0301927	0.872207	0.024954	0.0125496	-0.0133696	0.865351	5.48307e-10	0.985319	FALSE
Ovary_chr1_155197995_B2_ENSG00000234937.1	12	-0.0739932	0.0585467	0.206291	-0.0178712	-0.0135318	-0.04508	0.764424	1.04991e-05	0.75596	FALSE
Ovary_chr1_155197995_B2_ENSG00000235919.4	16	0.0546828	0.042435	0.197528	0.0309944	0.0209047	0.118167	0.453173	5.16092e-10	0.747062	FALSE
Ovary_chr1_155197995_B2_ENSG00000236263.1	8	0.0319989	0.0331575	0.334516	-0.0232314	-0.0336497	0.0567377	0.788292	3.31338e-11	0.846148	FALSE
Ovary_chr1_155197995_B2_ENSG00000236675.1	6	-0.0660539	0.0321193	0.0397327	-0.051155	-0.0513342	-0.177949	0.273104	2.32445e-09	0.421506	FALSE
Ovary_chr1_155197995_B2_ENSG00000243364.7	16	0.0473114	0.0225986	0.0362997	0.0361004	0.0720062	0.0949754	0.392275	3.69816e-15	0.405321	FALSE
Ovary_chr1_155197995_B2_ENSG00000246203.2	16	-0.106776	0.0544008	0.049674	0.0091778	0.0081041	-0.0972098	0.917379	2.49673e-06	0.463031	FALSE
Ovary_chr1_155197995_B2_ENSG00000254726.2	7	-0.291695	0.269349	0.278824	-0.318802	-0.309839	0.152256	0.410578	0.0213463	0.81291	FALSE
Ovary_chr1_155197995_B2_ENSG00000268154.2	13	-0.0103725	0.0243718	0.670404	-0.00804864	-0.00554271	-0.0729844	0.0707485	8.76872e-15	0.95464	FALSE
Ovary_chr1_155197995_B2_ENSG00000271267.1	19	0.00278437	0.0408358	0.945639	0.0184086	0.00639921	-0.0822524	0.159136	1.86686e-09	0.993522	FALSE
Ovary_chr1_155197995_B2_ENSG00000271380.1	13	0.0150934	0.0305618	0.621401	-0.0404029	-0.050404	-0.0636029	0.13816	2.48737e-14	0.943421	FALSE
Ovary_chr1_155197995_B2_ENSG00000273002.1	14	0.0556273	0.0394768	0.158801	-0.0110182	0.000401869	0.00659285	0.496511	1.07386e-07	0.704092	FALSE
Ovary_chr1_35671648_A2_ENSG00000020129.15	15	-0.0711504	0.0285934	0.0128337	-0.0525007	-0.0585753	-0.0058234	0.374095	1.87136e-10	0.23084	FALSE
Ovary_chr1_35671648_A2_ENSG00000054116.11	14	-0.0431212	0.0322491	0.181181	-0.0493117	-0.046147	-0.0355546	0.856851	3.05218e-12	0.730633	FALSE
Ovary_chr1_35671648_A2_ENSG00000054118.13	11	-0.0175986	0.0339302	0.60399	-0.0149233	-0.0130702	0.0350412	0.359703	3.48471e-09	0.939779	FALSE
Ovary_chr1_35671648_A2_ENSG00000092847.11	13	0.0204556	0.0506969	0.686588	-0.0342649	-0.0271399	-0.0972904	0.186813	2.63442e-08	0.95808	FALSE
Ovary_chr1_35671648_A2_ENSG00000092850.11	15	0.0166286	0.037995	0.661637	0.0138328	0.0103343	-0.0697898	0.274198	7.26879e-09	0.952524	FALSE
Ovary_chr1_35671648_A2_ENSG00000092853.13	9	0.0449731	0.0348642	0.197068	0.0529979	0.0552557	0.126026	0.144918	1.23256e-07	0.746296	FALSE
Ovary_chr1_35671648_A2_ENSG00000116544.11	9	-0.0120727	0.0413249	0.770179	-0.0306491	-0.0305219	-0.095148	0.159404	5.54893e-06	0.972357	FALSE
Ovary_chr1_35671648_A2_ENSG00000116560.10	20	-0.092311	0.0531798	0.0825945	-0.090741	-0.0515893	-0.130366	0.609405	5.23411e-07	0.564245	FALSE
Ovary_chr1_35671648_A2_ENSG00000116819.6	18	-0.0227794	0.0529565	0.667084	0.0164563	0.0284166	0.0793424	0.195356	8.39957e-09	0.953991	FALSE
Ovary_chr1_35671648_A2_ENSG00000116863.10	12	-0.0648799	0.0372988	0.0819535	-0.0476127	-0.0460456	-0.0751621	0.831196	2.22994e-07	0.56255	FALSE
Ovary_chr1_35671648_A2_ENSG00000116871.15	4	0.0157252	0.0895469	0.860601	0.0385853	0.0343273	-0.22096	0.434182	0.000556647	0.983751	FALSE
Ovary_chr1_35671648_A2_ENSG00000116883.8	16	0.0525582	0.0338807	0.120836	0.000137112	0.0215829	-0.00047545	0.292752	9.64227e-09	0.645603	FALSE
Ovary_chr1_35671648_A2_ENSG00000116885.18	7	0.0158998	0.085831	0.853036	-0.0259224	-0.0248125	0.274183	0.304584	1.29046e-05	0.983002	FALSE
Ovary_chr1_35671648_A2_ENSG00000116898.11	13	0.00175615	0.0663302	0.978878	0.00758492	0.0153394	0.128989	0.153389	3.63535e-07	0.997172	FALSE
Ovary_chr1_35671648_A2_ENSG00000119535.17	11	0.112113	0.0620494	0.0707881	0.0355614	0.040953	-0.00921814	0.208944	6.79702e-05	0.533923	FALSE
Ovary_chr1_35671648_A2_ENSG00000126067.11	6	0.0925749	0.169042	0.583936	0.132049	0.0849968	0.224075	0.827677	1.2539e-05	0.935659	FALSE
Ovary_chr1_35671648_A2_ENSG00000126070.19	17	0.0136292	0.0379199	0.719281	-0.0166358	-0.0104626	0.0243046	0.811767	1.17647e-10	0.963687	FALSE
Ovary_chr1_35671648_A2_ENSG00000134698.10	17	-0.0299056	0.0610025	0.623967	0.00353698	-0.0106936	-0.111019	0.258587	2.10661e-10	0.943847	FALSE
Ovary_chr1_35671648_A2_ENSG00000142686.7	15	-0.0585279	0.0527649	0.267335	-0.035749	-0.0185792	-0.0027183	0.640787	2.51186e-08	0.804029	FALSE
Ovary_chr1_35671648_A2_ENSG00000142687.17	10	-0.0665151	0.0573037	0.245745	-0.117035	-0.139569	-0.0451733	0.87005	1.77441e-07	0.790028	FALSE
Ovary_chr1_35671648_A2_ENSG00000142694.6	14	0.0496034	0.0287945	0.0849482	0.0550619	0.0359448	0.0724044	0.5897	1.49514e-09	0.570592	FALSE
Ovary_chr1_35671648_A2_ENSG00000146463.11	14	-0.0466389	0.0464683	0.315537	-0.0127529	-0.00871845	-0.0665863	0.81853	8.86777e-09	0.83459	FALSE
Ovary_chr1_35671648_A2_ENSG00000163866.8	14	-0.110416	0.096555	0.252807	0.0369452	0.0488368	-0.0919992	0.913451	7.29024e-07	0.794983	FALSE
Ovary_chr1_35671648_A2_ENSG00000163867.16	16	-0.0340895	0.0504489	0.499217	0.0390655	0.0158705	0.0314578	0.350613	4.56073e-07	0.912418	FALSE
Ovary_chr1_35671648_A2_ENSG00000171812.12	15	-0.00870299	0.0406284	0.830384	-0.0219424	-0.0154317	-0.0426527	0.478661	7.29021e-13	0.980376	FALSE
Ovary_chr1_35671648_A2_ENSG00000181817.5	13	-0.00531798	0.0422348	0.899799	-0.0355371	-0.0384136	-0.00275791	0.960608	3.55105e-08	0.988467	FALSE
Ovary_chr1_35671648_A2_ENSG00000187513.8	9	-0.0222511	0.0633527	0.725419	-0.089421	-0.0309004	-0.139998	0.339303	0.000290974	0.964713	FALSE
Ovary_chr1_35671648_A2_ENSG00000188910.7	9	0.0181852	0.0459413	0.692226	-0.0227938	-0.00891894	-0.147086	0.22564	4.8173e-05	0.959334	FALSE
Ovary_chr1_35671648_A2_ENSG00000189280.3	6	-0.0380022	0.0338826	0.262039	-0.040301	-0.0404034	-0.095874	0.469803	0.000915183	0.800699	FALSE
Ovary_chr1_35671648_A2_ENSG00000196182.10	14	-0.0238585	0.0633923	0.706647	-0.028434	-0.0191652	0.185607	0.202755	8.15471e-09	0.961854	FALSE
Ovary_chr1_35671648_A2_ENSG00000197056.9	8	0.00719691	0.0746726	0.923219	-0.112685	-0.0641784	-0.0594411	0.79128	8.90108e-08	0.991201	FALSE
Ovary_chr1_35671648_A2_ENSG00000214193.10	12	0.06731	0.0327116	0.039621	0.0625908	0.0696599	0.0291955	0.491364	1.66964e-08	0.421081	FALSE
Ovary_chr1_35671648_A2_ENSG00000229994.1	10	-0.00874845	0.0384027	0.819795	-0.022898	-0.0238377	-0.0390576	0.713896	7.75461e-09	0.979021	FALSE
Ovary_chr1_35671648_A2_ENSG00000230163.1	12	-0.0409002	0.0596341	0.492807	-0.0222527	-0.0216213	-0.131869	0.28768	9.17624e-05	0.91054	FALSE
Ovary_chr1_35671648_A2_ENSG00000239636.1	12	0.0448477	0.0438338	0.306245	0.0120155	0.0284395	-0.19485	0.0164138	1.51336e-08	0.828154	FALSE
Ovary_chr1_35671648_A2_ENSG00000241014.1	11	-0.00211134	0.0498423	0.966211	0.00458381	-0.00107687	0.113012	0.245328	1.35791e-07	0.995599	FALSE
Ovary_chr1_35671648_A2_ENSG00000243749.1	16	-0.0350926	0.0632169	0.578817	0.0310745	0.0248627	0.0113761	0.661893	4.23447e-06	0.934546	FALSE
Ovary_chr1_35671648_A2_ENSG00000271554.1	13	-0.0163541	0.0281244	0.560909	0.00629185	0.032551	0.0312868	0.561273	1.36888e-07	0.929576	FALSE
Ovary_chr1_64969600_A2_ENSG00000116675.15	13	-0.0260243	0.0369215	0.480901	-0.0308322	-0.0307786	0.0257119	0.357346	2.17524e-09	0.90722	FALSE
Ovary_chr1_64969600_A2_ENSG00000116678.19	6	0.0414223	0.0351762	0.238969	0.042207	0.0381793	-0.0249297	0.551726	7.20091e-07	0.784668	FALSE
Ovary_chr1_64969600_A2_ENSG00000158966.13	5	-0.132131	0.0544027	0.0151505	-0.0702635	-0.0658027	-0.00647367	0.148103	4.09081e-07	0.253976	FALSE
Ovary_chr1_64969600_A2_ENSG00000162433.14	9	0.0192368	0.0382714	0.615216	-0.0121452	-0.0123565	-0.0385527	0.188382	6.57894e-13	0.942046	FALSE
Ovary_chr1_64969600_A2_ENSG00000162434.11	14	-0.0605866	0.070441	0.389732	-0.0767715	-0.0656258	-0.045209	0.924448	5.3181e-14	0.873916	FALSE
Ovary_chr1_64969600_A2_ENSG00000162437.14	14	-0.0773296	0.027851	0.00549396	-0.09675	-0.0884463	-0.0530934	0.736157	7.21279e-14	0.135435	FALSE
Ovary_chr1_64969600_A2_ENSG00000184588.17	4	-0.0241414	0.166562	0.884759	-0.0997929	-0.165698	0.74495	0.132099	0.010195	0.98639	FALSE
Ovary_chr1_64969600_A2_ENSG00000185031.6	13	-0.000432721	0.029619	0.988344	-0.0148022	-0.00411099	-0.0551611	0.241811	8.84247e-13	0.998579	FALSE
Ovary_chr1_64969600_A2_ENSG00000213625.8	9	-0.0065399	0.0619773	0.915962	-0.0339821	-0.041879	-0.272661	0.161117	1.36787e-07	0.990502	FALSE
Ovary_chr1_64969600_A2_ENSG00000223949.6	11	0.028787	0.0340258	0.397534	0.0286942	0.0218778	-0.0301449	0.320815	2.28748e-09	0.876416	FALSE
Ovary_chr1_64969600_A2_ENSG00000224570.1	7	-0.0245464	0.0307444	0.424637	0.0046228	0.00160142	0.0620698	0.321346	1.33464e-06	0.886988	FALSE
Ovary_chr1_64969600_A2_ENSG00000226891.7	7	-0.00429532	0.0386108	0.911421	-0.0319028	-0.0510679	0.0499236	0.683111	1.58147e-08	0.990052	FALSE
Ovary_chr1_64969600_A2_ENSG00000231485.1	9	0.0481193	0.0528353	0.362431	0.0600582	0.0570908	0.162255	0.150496	2.49213e-11	0.86034	FALSE
Ovary_chr1_64969600_A2_ENSG00000272506.1	11	0.019146	0.0479963	0.689962	0.00804999	-0.00419848	0.0739174	0.632001	6.55949e-09	0.958792	FALSE
Ovary_chr1_64995008_B2_ENSG00000116675.15	13	-0.0133868	0.0235016	0.568941	-0.0230588	-0.0260906	0.00498838	0.611842	1.83699e-09	0.931811	FALSE
Ovary_chr1_64995008_B2_ENSG00000116678.19	7	0.00678023	0.0224849	0.762998	0.00675853	0.0064626	0.0157901	0.854509	1.05411e-07	0.971024	FALSE
Ovary_chr1_64995008_B2_ENSG00000158966.13	5	-0.0581965	0.0288613	0.0437564	-0.0442022	-0.0457109	-0.0697691	0.81755	3.47019e-07	0.439232	FALSE
Ovary_chr1_64995008_B2_ENSG00000162433.14	9	-0.000657695	0.0246016	0.978672	-0.0232597	-0.0197741	-0.0445497	0.110332	5.66254e-13	0.997172	FALSE
Ovary_chr1_64995008_B2_ENSG00000162434.11	12	-0.073826	0.060457	0.222036	-0.0665631	-0.0537098	0.143476	0.00388854	9.07159e-12	0.771881	FALSE
Ovary_chr1_64995008_B2_ENSG00000162437.14	14	-0.0467926	0.0191152	0.0143683	-0.0205405	-0.0325941	0.0134638	0.206669	5.99835e-14	0.246236	FALSE
Ovary_chr1_64995008_B2_ENSG00000184588.17	2	-0.0535655	0.0712316	0.452057					0.000626581	0.897588	FALSE
Ovary_chr1_64995008_B2_ENSG00000185031.6	13	0.00430548	0.0197015	0.827012	0.0141421	0.000414812	-0.0513057	0.084369	7.4881e-13	0.97997	FALSE
Ovary_chr1_64995008_B2_ENSG00000213625.8	9	0.0122428	0.040885	0.7646	0.0429738	0.0412253	0.0234211	0.932628	1.33503e-07	0.971396	FALSE
Ovary_chr1_64995008_B2_ENSG00000223949.6	11	0.0216407	0.0202386	0.284944	0.032115	0.0321612	0.0220262	0.98952	3.52689e-08	0.816803	FALSE
Ovary_chr1_64995008_B2_ENSG00000224570.1	7	0.0127275	0.0221996	0.566428	0.0232911	0.0338965	0.0744913	0.175487	1.09455e-06	0.93099	FALSE
Ovary_chr1_64995008_B2_ENSG00000226891.7	7	-0.0236506	0.0329168	0.472452	-0.055711	-0.0592733	0.10494	0.232538	1.55034e-08	0.904785	FALSE
Ovary_chr1_64995008_B2_ENSG00000231485.1	9	0.0213757	0.0316362	0.499249	0.0304003	0.031051	0.108393	0.0613909	1.97239e-11	0.912418	FALSE
Ovary_chr1_64995008_B2_ENSG00000272506.1	11	0.0189915	0.03066	0.535637	-0.00226708	-0.0273656	0.0168585	0.977679	5.5203e-09	0.923056	FALSE
Ovary_chr1_77481554_B2_ENSG00000036549.12	12	-0.0344306	0.0214607	0.108636	-0.0228247	-0.0185863	-0.012798	0.443394	2.30104e-10	0.622923	FALSE
Ovary_chr1_77481554_B2_ENSG00000077254.14	14	-0.0444545	0.0272666	0.103025	-0.0350354	-0.0348171	-0.00797077	0.420571	3.09169e-09	0.611268	FALSE
Ovary_chr1_77481554_B2_ENSG00000117069.14	8	-0.0186773	0.0226171	0.408915	-0.00525871	-0.0063467	-0.0233072	0.928801	9.56988e-08	0.880984	FALSE
Ovary_chr1_77481554_B2_ENSG00000122420.9	7	-0.0117236	0.0329837	0.722263	-0.0140686	-0.00954484	0.0164022	0.63122	7.66983e-05	0.964109	FALSE
Ovary_chr1_77481554_B2_ENSG00000137960.5	6	0.0291729	0.0309763	0.346305	0.0225592	0.0284652	0.138409	0.181813	4.65481e-06	0.852373	FALSE
Ovary_chr1_77481554_B2_ENSG00000142892.14	11	0.0530466	0.0413641	0.199692	0.0515005	0.0461549	0.151244	0.494892	1.7089e-10	0.749452	FALSE
Ovary_chr1_77481554_B2_ENSG00000154027.18	17	0.0157625	0.0296774	0.59533	-0.0246746	0.0101071	0.0785434	0.170546	3.03155e-13	0.937609	FALSE
Ovary_chr1_77481554_B2_ENSG00000162613.16	7	-0.129789	0.0314293	3.63444e-05	-0.130345	-0.15422	-0.274489	0.211256	6.12882e-08	0.00280092	TRUE
Ovary_chr1_77481554_B2_ENSG00000162614.18	14	0.0339635	0.0371102	0.360083	0.0351894	0.0342506	-0.00508054	0.488363	2.9995e-09	0.859512	FALSE
Ovary_chr1_77481554_B2_ENSG00000162616.8	3	-0.0286699	0.0587159	0.62535	-0.038577	-0.0436798	-0.302018	0.23436	0.000134875	0.944207	FALSE
Ovary_chr1_77481554_B2_ENSG00000180488.14	10	-0.0460645	0.0361741	0.202872	-0.00921366	-0.0159241	-6.23767e-05	0.56756	5.67745e-05	0.752833	FALSE
Ovary_chr1_77481554_B2_ENSG00000219201.4	11	0.00465825	0.0221149	0.833169	0.00357541	0.0168606	0.0634661	0.230377	1.55442e-07	0.980474	FALSE
Ovary_chr1_77481554_B2_ENSG00000226084.5	9	0.0374874	0.0179473	0.0367305	0.0209882	0.0207246	0.0182277	0.574097	1.23114e-08	0.407631	FALSE
Ovary_chr1_77481554_B2_ENSG00000226415.1	3	-0.0501052	0.0809734	0.536057	-0.043818	-0.0431978	0.0241843	0.592297	0.00279451	0.923207	FALSE
Ovary_chr1_77481554_B2_ENSG00000230498.1	9	-0.0146071	0.0206308	0.47893	-0.00555082	-0.00239314	0.0626054	0.164814	9.2173e-07	0.906583	FALSE
Ovary_chr1_77481554_B2_ENSG00000235613.2	14	-0.024809	0.0155527	0.110676	-0.0138373	-0.0145259	0.0094232	0.264556	4.92993e-11	0.627025	FALSE
Ovary_chr1_77481554_B2_ENSG00000235927.4	6	-0.0540546	0.0368787	0.14272	-0.0144638	-0.0287207	-0.000689541	0.646978	2.34064e-06	0.682126	FALSE
Ovary_chr1_77481554_B2_ENSG00000273338.1	17	0.0024474	0.0307958	0.936657	-0.0268962	-0.0329531	-0.0787685	0.182527	4.1749e-09	0.992685	FALSE
Ovary_chr21_33237639_A2_ENSG00000142166.12	12	-0.0130358	0.0388993	0.737536	-0.0120786	-0.0175289	0.13813	0.0679695	2.38384e-16	0.966686	FALSE
Ovary_chr21_33237639_A2_ENSG00000142188.16	5	0.0302143	0.123146	0.806183	0.0929673	0.0985256	0.34915	0.279635	6.37436e-38	0.977252	FALSE
Ovary_chr21_33237639_A2_ENSG00000142207.6	10	-0.0269084	0.0355934	0.449653	0.00110135	0.0355383	-0.0819793	0.443992	1.01608e-08	0.896799	FALSE
Ovary_chr21_33237639_A2_ENSG00000159055.3	7	-0.072864	0.0546768	0.182653	0.0315177	0.0274417	0.0502077	0.440241	7.13109e-05	0.732034	FALSE
Ovary_chr21_33237639_A2_ENSG00000159079.18	10	-0.00700389	0.0331367	0.832604	-0.0122725	-0.0146571	-0.0451821	0.613917	7.07154e-09	0.980446	FALSE
Ovary_chr21_33237639_A2_ENSG00000159082.17	9	0.0243684	0.044744	0.586016	0.052462	0.0517331	0.242213	0.142274	2.13357e-09	0.936207	FALSE
Ovary_chr21_33237639_A2_ENSG00000159086.14	7	0.00604177	0.0487039	0.901275	0.00819622	0.0143898	-0.0123307	0.920651	2.09717e-07	0.988622	FALSE
Ovary_chr21_33237639_A2_ENSG00000159110.19	15	0.0210674	0.035781	0.556004	-0.0146155	-0.00446792	0.00609565	0.833417	3.26986e-15	0.928272	FALSE
Ovary_chr21_33237639_A2_ENSG00000159128.14	12	-0.0391342	0.0434574	0.367844	-0.0220546	-0.0315386	-0.0630419	0.720347	2.99914e-10	0.862976	FALSE
Ovary_chr21_33237639_A2_ENSG00000159131.16	11	-0.0337526	0.0411813	0.412438	-0.0904126	-0.0565735	-0.0841354	0.470622	2.26865e-13	0.882443	FALSE
Ovary_chr21_33237639_A2_ENSG00000159140.19	9	-0.0234108	0.0654124	0.720421	-0.0293716	-0.0436601	-0.097859	0.652715	5.96689e-11	0.963826	FALSE
Ovary_chr21_33237639_A2_ENSG00000159147.17	10	0.0415128	0.048559	0.392609	0.107411	0.105672	0.0391312	0.981214	3.42167e-12	0.874781	FALSE
Ovary_chr21_33237639_A2_ENSG00000166979.12	2	-0.0694572	0.0957059	0.468001					0.0287447	0.90314	FALSE
Ovary_chr21_33237639_A2_ENSG00000170262.12	8	-0.00650746	0.0661103	0.921588	0.0270656	0.0252436	-0.0301838	0.682791	1.18879e-07	0.991129	FALSE
Ovary_chr21_33237639_A2_ENSG00000177692.11	11	0.0347886	0.0412293	0.398791	0.0219141	0.0232602	0.0299774	0.941956	2.23589e-09	0.876959	FALSE
Ovary_chr21_33237639_A2_ENSG00000184221.12	8	-0.0182152	0.0274297	0.506647	-0.040965	-0.0370263	-0.0435065	0.768587	7.21085e-11	0.914326	FALSE
Ovary_chr21_33237639_A2_ENSG00000186842.4	7	-0.00361211	0.0405155	0.92896	-0.0201182	-0.0100009	0.0852736	0.190622	8.21225e-06	0.991772	FALSE
Ovary_chr21_33237639_A2_ENSG00000198743.6	2	-0.184412	0.065413	0.00481443					0.0016756	0.124783	FALSE
Ovary_chr21_33237639_A2_ENSG00000205726.14	14	0.0182428	0.04214	0.665082	0.0352837	0.0478061	0.0795524	0.333989	1.48325e-13	0.953703	FALSE
Ovary_chr21_33237639_A2_ENSG00000205758.11	17	-0.073965	0.040024	0.0645999	-0.0532678	-0.0442807	-0.122689	0.596882	1.10564e-14	0.515505	FALSE
Ovary_chr21_33237639_A2_ENSG00000205929.10	14	0.0437071	0.0316631	0.16747	0.00570647	-0.00287273	0.0777258	0.481611	2.63741e-11	0.714282	FALSE
Ovary_chr21_33237639_A2_ENSG00000205930.8	7	0.0181515	0.0383047	0.635592	0.0451755	0.0472563	-0.0410135	0.428797	2.5527e-08	0.946792	FALSE
Ovary_chr21_33237639_A2_ENSG00000223799.1	10	0.0825556	0.0225668	0.000253921	0.0383897	0.0440816	0.0457121	0.523673	2.17739e-13	0.0142252	TRUE
Ovary_chr21_33237639_A2_ENSG00000224598.1	11	-0.0343708	0.0593254	0.562346	-0.010941	0.00027807	0.0618672	0.470346	1.32897e-05	0.92981	FALSE
Ovary_chr21_33237639_A2_ENSG00000227256.1	7	-0.0480977	0.0351587	0.171307	-0.000539812	0.00620698	0.0441369	0.17222	1.37457e-06	0.71927	FALSE
Ovary_chr21_33237639_A2_ENSG00000227456.7	1	-0.107274	0.0598662	0.0731506					0.00370672	0.540372	FALSE
Ovary_chr21_33237639_A2_ENSG00000229007.1	6	0.0088268	0.0364128	0.808463	0.0120671	0.0129316	0.0199057	0.874433	0.000724802	0.977605	FALSE
Ovary_chr21_33237639_A2_ENSG00000237945.7	14	0.0082088	0.033337	0.805499	0.0444571	0.0400231	0.0451745	0.593919	6.28425e-11	0.977135	FALSE
Ovary_chr21_33237639_A2_ENSG00000238197.5	8	-0.0312501	0.0496748	0.529287	0.011215	-0.0115588	0.0265969	0.410982	1.34679e-08	0.921356	FALSE
Ovary_chr21_33237639_A2_ENSG00000241837.6	11	0.118156	0.059572	0.0473217	0.0461506	0.0421533	0.262281	0.3671	2.83421e-08	0.453685	FALSE
Ovary_chr21_33237639_A2_ENSG00000242220.6	4	-0.0444783	0.0525158	0.397022	-0.0338352	-0.0194495	-0.0527076	0.958278	4.98946e-06	0.87626	FALSE
Ovary_chr21_33237639_A2_ENSG00000243646.9	11	0.0691919	0.0555903	0.213251	-0.00840817	-0.0183363	-0.107685	0.117564	1.10148e-12	0.763432	FALSE
Ovary_chr21_33237639_A2_ENSG00000243927.5	2	-0.253582	0.0871983	0.00363627					0.00309599	0.102715	FALSE
Ovary_chr21_33237639_A2_ENSG00000256073.3	1	-0.0294609	0.0611414	0.629913					0.0162178	0.94545	FALSE
Ovary_chr21_33237639_A2_ENSG00000279690.1	9	-0.0455352	0.0322402	0.157841	-0.0185482	-0.0384478	-0.141922	0.449162	5.47646e-11	0.702598	FALSE
Ovary_chr21_33237639_B2_ENSG00000142166.12	12	0.0005593	0.0322598	0.986167	0.00156464	0.00676125	0.106845	0.11317	2.24367e-16	0.998237	FALSE
Ovary_chr21_33237639_B2_ENSG00000142188.16	5	0.0243008	0.0598641	0.684792	0.0730117	0.0729073	0.182895	0.260409	4.7513e-38	0.957751	FALSE
Ovary_chr21_33237639_B2_ENSG00000142207.6	10	-0.0211338	0.0217264	0.33069	-0.0184974	-0.0227183	-0.021707	0.989186	9.26286e-09	0.843968	FALSE
Ovary_chr21_33237639_B2_ENSG00000159055.3	7	-0.0277732	0.062118	0.6548	0.0373694	0.0192527	0.331964	0.0101458	7.13993e-05	0.950612	FALSE
Ovary_chr21_33237639_B2_ENSG00000159079.18	10	0.0146278	0.0230581	0.525828	0.0151573	0.014441	0.0200415	0.917731	6.72629e-09	0.92038	FALSE
Ovary_chr21_33237639_B2_ENSG00000159082.17	9	0.0149092	0.0473886	0.753054	0.0310811	0.0186122	0.241899	0.116786	2.20624e-09	0.969119	FALSE
Ovary_chr21_33237639_B2_ENSG00000159086.14	7	0.00521577	0.0381495	0.891253	-0.0194221	-0.022875	-0.114483	0.430165	2.10988e-07	0.987371	FALSE
Ovary_chr21_33237639_B2_ENSG00000159110.19	15	0.00947879	0.0271145	0.726651	-0.0150833	-0.00152297	-0.0582643	0.1486	2.92304e-15	0.965021	FALSE
Ovary_chr21_33237639_B2_ENSG00000159128.14	12	0.00037103	0.0267866	0.988949	-0.012817	-0.00946112	0.00411872	0.924756	2.57852e-10	0.998703	FALSE
Ovary_chr21_33237639_B2_ENSG00000159131.16	11	-0.0180768	0.0289897	0.532917	-0.0427951	-0.0324715	-0.0631021	0.349228	2.00451e-13	0.922439	FALSE
Ovary_chr21_33237639_B2_ENSG00000159140.19	9	-0.0645547	0.0471442	0.170904	-0.014909	-0.019521	-0.0516142	0.908394	5.5026e-11	0.718861	FALSE
Ovary_chr21_33237639_B2_ENSG00000159147.17	10	0.00959724	0.0313531	0.759527	0.016281	0.0212245	-0.0238016	0.598744	2.94315e-12	0.970422	FALSE
Ovary_chr21_33237639_B2_ENSG00000166979.12	2	-0.0696652	0.0775022	0.368716					0.029059	0.863463	FALSE
Ovary_chr21_33237639_B2_ENSG00000170262.12	8	-0.004672	0.040898	0.909051	-0.00444523	-0.00690598	-0.0250384	0.5714	1.12138e-07	0.989695	FALSE
Ovary_chr21_33237639_B2_ENSG00000177692.11	11	0.0222301	0.0355528	0.531794	0.0302964	0.0169735	0.0153111	0.903215	2.09124e-09	0.922171	FALSE
Ovary_chr21_33237639_B2_ENSG00000184221.12	8	-0.010673	0.0269418	0.691993	-0.0084563	-0.00843811	0.035374	0.572022	7.02135e-11	0.959284	FALSE
Ovary_chr21_33237639_B2_ENSG00000186842.4	7	-0.0291559	0.0377381	0.439769	-0.0247519	-0.0211056	-0.0499429	0.737121	8.17405e-06	0.892982	FALSE
Ovary_chr21_33237639_B2_ENSG00000198743.6	2	-0.140104	0.0440019	0.00145234					0.00162457	0.0540675	FALSE
Ovary_chr21_33237639_B2_ENSG00000205726.14	14	0.0198998	0.0338033	0.556067	-0.00184842	0.00276769	0.0664734	0.354629	1.31868e-13	0.928272	FALSE
Ovary_chr21_33237639_B2_ENSG00000205758.11	17	-0.0873933	0.0296147	0.00316737	-0.0646428	-0.0540483	-0.0699199	0.798615	1.00098e-14	0.0933759	FALSE
Ovary_chr21_33237639_B2_ENSG00000205929.10	14	0.0220217	0.0233358	0.345328	0.0077024	0.0187903	0.0530896	0.406519	2.55268e-11	0.852103	FALSE
Ovary_chr21_33237639_B2_ENSG00000205930.8	7	-0.0192363	0.0426426	0.651913	-0.0225179	-0.0201759	-0.0721159	0.559365	2.71654e-08	0.949925	FALSE
Ovary_chr21_33237639_B2_ENSG00000223799.1	10	0.0457132	0.0187465	0.0147485	0.0301703	0.0196084	-0.00473126	0.274495	1.82632e-13	0.249985	FALSE
Ovary_chr21_33237639_B2_ENSG00000224598.1	11	0.00230272	0.0407405	0.954926	0.00937411	0.0122273	0.132394	0.134633	1.20493e-05	0.994514	FALSE
Ovary_chr21_33237639_B2_ENSG00000227256.1	7	-0.0139842	0.0339099	0.680051	0.0272064	0.0173963	0.0598881	0.23283	1.33464e-06	0.956546	FALSE
Ovary_chr21_33237639_B2_ENSG00000227456.7	1	-0.0268868	0.0413094	0.515134					0.00346667	0.917064	FALSE
Ovary_chr21_33237639_B2_ENSG00000229007.1	6	0.046263	0.031164	0.137676	0.0458162	0.0408406	0.000750957	0.483273	0.000760539	0.673425	FALSE
Ovary_chr21_33237639_B2_ENSG00000237945.7	14	0.0109562	0.0222041	0.621708	0.0113532	0.0131205	0.00189972	0.847913	5.32736e-11	0.943421	FALSE
Ovary_chr21_33237639_B2_ENSG00000238197.5	8	-0.0176746	0.0334055	0.596741	-0.0318186	-0.0384328	0.012845	0.524029	1.36895e-08	0.937918	FALSE
Ovary_chr21_33237639_B2_ENSG00000241837.6	11	0.0933019	0.0507684	0.0660923	0.0260067	0.00963769	0.107139	0.916904	2.73148e-08	0.520113	FALSE
Ovary_chr21_33237639_B2_ENSG00000242220.6	4	-0.0265865	0.0360413	0.460716	-0.0458044	-0.0483028	-0.189635	0.229753	4.93656e-06	0.900591	FALSE
Ovary_chr21_33237639_B2_ENSG00000243646.9	11	0.0603266	0.0281795	0.0322903	0.0440451	0.0233358	0.000866103	0.309131	7.9191e-13	0.382782	FALSE
Ovary_chr21_33237639_B2_ENSG00000243927.5	2	-0.189942	0.0587124	0.00121589					0.00300648	0.0472143	TRUE
Ovary_chr21_33237639_B2_ENSG00000256073.3	1	-0.0723986	0.042656	0.0896461					0.0167171	0.582328	FALSE
Ovary_chr21_33237639_B2_ENSG00000279690.1	9	-0.0630145	0.0218529	0.00393197	-0.0554456	-0.0539433	-0.101703	0.639078	5.44496e-11	0.10795	FALSE
Ovary_chr21_33244908_C2_ENSG00000142166.12	12	-0.00836258	0.0118587	0.480694	0.00481493	0.00554836	0.00384593	0.630099	1.95288e-16	0.907161	FALSE
Ovary_chr21_33244908_C2_ENSG00000142188.16	5	0.0324939	0.0333615	0.330059	0.00530215	0.0071851	0.0664893	0.710681	3.92774e-38	0.843474	FALSE
Ovary_chr21_33244908_C2_ENSG00000142207.6	9	-0.00614592	0.0134807	0.648458	7.80288e-05	-0.00140497	0.0160871	0.36684	4.34696e-08	0.949453	FALSE
Ovary_chr21_33244908_C2_ENSG00000159055.3	6	-0.031737	0.0227738	0.163447	0.00458912	0.00595345	0.0584134	0.140805	0.00224053	0.709887	FALSE
Ovary_chr21_33244908_C2_ENSG00000159079.18	10	0.0204786	0.0109925	0.0624681	0.0216363	0.0224469	0.000187005	0.425543	6.67881e-09	0.509168	FALSE
Ovary_chr21_33244908_C2_ENSG00000159082.17	9	-0.0367766	0.0181003	0.042172	-0.0302741	-0.0203522	0.00606836	0.472785	2.13048e-09	0.43234	FALSE
Ovary_chr21_33244908_C2_ENSG00000159086.14	7	0.0125876	0.0157246	0.42342	0.017571	0.002084	-0.0134	0.683149	2.05243e-07	0.886445	FALSE
Ovary_chr21_33244908_C2_ENSG00000159110.19	15	0.0135712	0.0114035	0.23401	0.0262394	0.0260226	0.0009586	0.511958	2.7502e-15	0.780674	FALSE
Ovary_chr21_33244908_C2_ENSG00000159128.14	12	0.024604	0.0115636	0.0333606	0.0133456	0.0145948	0.0190617	0.728379	2.56722e-10	0.38913	FALSE
Ovary_chr21_33244908_C2_ENSG00000159131.16	11	-0.00293513	0.0126898	0.817083	0.00293928	0.00144849	0.0160345	0.368898	1.88921e-13	0.978673	FALSE
Ovary_chr21_33244908_C2_ENSG00000159140.19	9	-0.00269686	0.0170754	0.874506	-0.00694216	-0.00417764	-0.0430014	0.271713	4.70499e-11	0.985473	FALSE
Ovary_chr21_33244908_C2_ENSG00000159147.17	10	0.00580675	0.0163856	0.723053	0.0208747	0.0146906	-0.0357336	0.207901	2.95e-12	0.964273	FALSE
Ovary_chr21_33244908_C2_ENSG00000166979.12	2	0.00417377	0.0305735	0.891414					0.0284869	0.987371	FALSE
Ovary_chr21_33244908_C2_ENSG00000170262.12	7	-0.00239219	0.0160885	0.881799	-0.0077507	-0.00825996	-0.0309143	0.0502115	1.0909e-07	0.98612	FALSE
Ovary_chr21_33244908_C2_ENSG00000177692.11	11	0.0142156	0.00922978	0.123513	0.0204741	0.0144647	0.015994	0.905052	1.62755e-09	0.650044	FALSE
Ovary_chr21_33244908_C2_ENSG00000184221.12	8	-0.005878	0.00713353	0.409942	-0.00524144	-0.00650741	-0.0186491	0.56062	6.01742e-11	0.881332	FALSE
Ovary_chr21_33244908_C2_ENSG00000186842.4	7	0.00552084	0.012773	0.665576	0.0111595	0.014111	0.0079378	0.903027	7.33648e-06	0.953776	FALSE
Ovary_chr21_33244908_C2_ENSG00000198743.6	2	-0.0158394	0.0250336	0.526912					0.00150981	0.920765	FALSE
Ovary_chr21_33244908_C2_ENSG00000205726.14	14	0.0122874	0.0100209	0.220133	0.0245361	0.0188854	0.0315969	0.173842	1.00096e-13	0.770042	FALSE
Ovary_chr21_33244908_C2_ENSG00000205758.11	17	-0.00929648	0.0114355	0.416249	0.00218187	-0.00229744	-0.0388631	0.292616	2.27156e-15	0.883739	FALSE
Ovary_chr21_33244908_C2_ENSG00000205929.10	14	0.011095	0.0101205	0.272952	0.0175562	0.0221857	0.0182817	0.662809	2.41327e-11	0.808812	FALSE
Ovary_chr21_33244908_C2_ENSG00000205930.8	7	-0.011309	0.014282	0.428459	-0.00627718	-0.00320211	-0.0104143	0.97763	2.48506e-08	0.888551	FALSE
Ovary_chr21_33244908_C2_ENSG00000223799.1	10	0.00985722	0.00664028	0.137687	0.00858413	0.0103638	-0.00670543	0.318839	1.4989e-13	0.673425	FALSE
Ovary_chr21_33244908_C2_ENSG00000224598.1	11	-0.0214364	0.0133548	0.108462	-0.0182951	-0.0175376	-0.00939735	0.679789	1.08354e-05	0.622582	FALSE
Ovary_chr21_33244908_C2_ENSG00000227256.1	6	-0.008106	0.0154606	0.60007	0.00771922	0.00777912	0.0386087	0.0831273	3.26371e-06	0.938873	FALSE
Ovary_chr21_33244908_C2_ENSG00000227456.7	1	-0.0263182	0.0198791	0.185531					0.00353254	0.734539	FALSE
Ovary_chr21_33244908_C2_ENSG00000229007.1	6	0.029743	0.0119353	0.0127021	0.0264015	0.0295897	0.0404289	0.650292	0.000734166	0.229432	FALSE
Ovary_chr21_33244908_C2_ENSG00000237945.7	14	-0.00618917	0.00723046	0.392006	0.000352335	-0.00140313	-0.0157412	0.55285	9.66303e-12	0.874738	FALSE
Ovary_chr21_33244908_C2_ENSG00000238197.5	8	-0.0127427	0.019546	0.514445	0.0026466	0.0140377	0.00488869	0.531697	1.40854e-08	0.916807	FALSE
Ovary_chr21_33244908_C2_ENSG00000241837.6	11	0.00702295	0.0152938	0.646089	0.0172459	0.00905876	0.0768593	0.0646597	2.26867e-08	0.94889	FALSE
Ovary_chr21_33244908_C2_ENSG00000242220.6	4	-0.0160377	0.0168707	0.341796	-0.00573892	0.00306162	-0.0453868	0.589457	4.81838e-06	0.850348	FALSE
Ovary_chr21_33244908_C2_ENSG00000243646.9	11	0.011892	0.0107662	0.269348	0.00764358	-0.000648071	-0.0301592	0.0392117	6.57337e-13	0.805872	FALSE
Ovary_chr21_33244908_C2_ENSG00000243927.5	2	-0.0270009	0.0288485	0.349295					0.00280436	0.853901	FALSE
Ovary_chr21_33244908_C2_ENSG00000256073.3	1	-0.0181496	0.019679	0.356383					0.0162803	0.857293	FALSE
Ovary_chr21_33244908_C2_ENSG00000279690.1	9	-0.021851	0.0117138	0.0621249	-0.0206405	-0.0171256	-0.0437928	0.649639	5.38306e-11	0.508683	FALSE
Ovary_chr21_33940612_B2_ENSG00000142166.12	8	0.0114187	0.044927	0.799371	-0.0467631	-0.0575441	-0.086334	0.50514	1.98684e-08	0.976034	FALSE
Ovary_chr21_33940612_B2_ENSG00000142188.16	3	0.19868	0.0861803	0.0211442	0.217463	0.218501	1.34828	0.270653	1.3518e-32	0.307399	FALSE
Ovary_chr21_33940612_B2_ENSG00000159110.19	7	0.100461	0.0575971	0.0811253	0.0783977	0.0754389	0.0920273	0.961493	6.46661e-07	0.560461	FALSE
Ovary_chr21_33940612_B2_ENSG00000159128.14	4	-0.0640275	0.0612091	0.29554	-0.0603485	-0.0760186	-0.0221497	0.770889	2.89415e-05	0.822058	FALSE
Ovary_chr21_33940612_B2_ENSG00000159131.16	14	0.00793224	0.0428645	0.853187	0.00223598	-0.0078926	-0.119971	0.04734	1.48312e-10	0.983028	FALSE
Ovary_chr21_33940612_B2_ENSG00000159140.19	9	-0.0825499	0.0333177	0.0132246	-0.0937144	-0.0794989	-0.0947786	0.881461	8.08789e-09	0.234785	FALSE
Ovary_chr21_33940612_B2_ENSG00000159147.17	18	0.0581351	0.0433527	0.179927	0.0502451	0.0718223	0.0281946	0.677762	1.07862e-13	0.729197	FALSE
Ovary_chr21_33940612_B2_ENSG00000159197.3	12	0.0167148	0.0220631	0.448698	-0.00541907	-0.00651245	0.0884681	0.136275	5.72331e-06	0.896426	FALSE
Ovary_chr21_33940612_B2_ENSG00000159200.17	8	0.0314178	0.0293234	0.283978	0.0054936	0.00518476	0.0949833	0.238531	8.40753e-07	0.815906	FALSE
Ovary_chr21_33940612_B2_ENSG00000159212.12	13	0.0023659	0.0420141	0.955093	-0.0587482	-0.0796273	0.0617453	0.359235	7.93533e-07	0.994514	FALSE
Ovary_chr21_33940612_B2_ENSG00000177692.11	11	-0.0323569	0.0255321	0.205047	-0.0300083	-0.0395437	-0.120289	0.0343897	9.51221e-08	0.754857	FALSE
Ovary_chr21_33940612_B2_ENSG00000180509.11	5	0.0258576	0.0384695	0.501483	0.0387118	0.0401645	-0.0664005	0.33445	4.42773e-05	0.913032	FALSE
Ovary_chr21_33940612_B2_ENSG00000184221.12	4	-0.0633092	0.0510082	0.214547	-0.0430884	-0.0395844	-0.100002	0.894977	0.000671691	0.764892	FALSE
Ovary_chr21_33940612_B2_ENSG00000198743.6	14	-0.0419279	0.0345563	0.225008	0.0193925	0.0238426	-0.00236518	0.557198	2.64807e-11	0.774169	FALSE
Ovary_chr21_33940612_B2_ENSG00000205726.14	14	0.0603221	0.0349891	0.0847039	-0.0412959	-0.0278964	0.00972598	0.330164	1.35378e-07	0.569968	FALSE
Ovary_chr21_33940612_B2_ENSG00000205758.11	13	-0.0697408	0.0335194	0.0374698	-0.0305791	-0.0289986	-0.032942	0.473718	2.67938e-11	0.411409	FALSE
Ovary_chr21_33940612_B2_ENSG00000214955.5	11	0.0471828	0.0265218	0.0752364	0.0648546	0.0690519	0.0294453	0.682565	2.40674e-10	0.546164	FALSE
Ovary_chr21_33940612_B2_ENSG00000223799.1	9	0.0338518	0.0310546	0.275682	0.0109545	0.0188643	0.0313831	0.971172	9.5994e-07	0.810464	FALSE
Ovary_chr21_33940612_B2_ENSG00000224598.1	14	-0.00627827	0.0221876	0.777205	-0.0112382	0.00268488	0.033475	0.358718	1.5922e-09	0.973748	FALSE
Ovary_chr21_33940612_B2_ENSG00000227456.7	8	0.0525862	0.018613	0.00472442	0.0227652	0.0202913	0.0278243	0.636967	5.91965e-10	0.123239	FALSE
Ovary_chr21_33940612_B2_ENSG00000234380.1	9	0.00697491	0.0272203	0.797766	-0.0281807	-0.0179573	-0.060818	0.171749	1.5385e-05	0.975894	FALSE
Ovary_chr21_33940612_B2_ENSG00000237945.7	12	-0.00902135	0.0214921	0.674667	0.0135049	0.0066595	0.0351925	0.354986	4.37223e-15	0.955522	FALSE
Ovary_chr21_33940612_B2_ENSG00000241837.6	12	-0.0187664	0.0268535	0.48465	-0.0432566	-0.0487159	0.0413167	0.431749	1.93396e-13	0.9082	FALSE
Ovary_chr21_33940612_B2_ENSG00000243646.9	12	0.0314733	0.0386906	0.415955	-0.00488039	0.0037951	0.0405891	0.878622	5.31734e-07	0.883511	FALSE
Ovary_chr21_33940612_B2_ENSG00000243927.5	12	-0.0934737	0.0474032	0.0486227	-0.0997262	-0.0664869	-0.0908616	0.973591	7.93082e-11	0.458432	FALSE
Ovary_chr21_33969937_A2_ENSG00000142166.12	8	0.0144565	0.0592455	0.807223	0.0278262	0.0184261	-0.0841592	0.620313	2.13533e-08	0.977421	FALSE
Ovary_chr21_33969937_A2_ENSG00000142188.16	4	0.0649748	0.0305244	0.0332857	0.0558661	0.0534111	-0.00458782	0.297594	3.04099e-31	0.38869	FALSE
Ovary_chr21_33969937_A2_ENSG00000159110.19	6	0.0911669	0.098764	0.355966	0.0328528	0.0400631	0.0785349	0.96561	3.46037e-06	0.857046	FALSE
Ovary_chr21_33969937_A2_ENSG00000159128.14	4	-0.0142886	0.0640843	0.823563	-0.00661601	-0.00789156	0.0612512	0.560166	2.77443e-05	0.979532	FALSE
Ovary_chr21_33969937_A2_ENSG00000159131.16	14	-0.0163666	0.0556235	0.768575	-0.0237735	-0.0365698	-0.147286	0.120914	1.62849e-10	0.97203	FALSE
Ovary_chr21_33969937_A2_ENSG00000159140.19	9	-0.106077	0.0490735	0.0306492	-0.0692332	-0.0858078	0.0168516	0.278036	8.85867e-09	0.373442	FALSE
Ovary_chr21_33969937_A2_ENSG00000159147.17	18	0.0983735	0.0592488	0.0968448	-0.0442643	-0.0182331	0.0374543	0.530049	1.3022e-13	0.598559	FALSE
Ovary_chr21_33969937_A2_ENSG00000159197.3	12	-0.00653683	0.0319892	0.838084	-0.0304145	-0.0229788	0.0184591	0.703645	6.10853e-06	0.98083	FALSE
Ovary_chr21_33969937_A2_ENSG00000159200.17	8	0.0126818	0.0473445	0.788806	0.0295063	0.0170138	0.00237811	0.892254	8.7489e-07	0.975289	FALSE
Ovary_chr21_33969937_A2_ENSG00000159212.12	13	0.0664282	0.0636781	0.296861	-0.028518	-0.0124239	0.13166	0.518351	9.06633e-07	0.822745	FALSE
Ovary_chr21_33969937_A2_ENSG00000177692.11	11	-0.0382305	0.0390547	0.327631	-0.0248148	-0.04397	-0.158288	0.0613555	1.0644e-07	0.842157	FALSE
Ovary_chr21_33969937_A2_ENSG00000180509.11	5	0.0365458	0.0555536	0.510636	0.0186559	0.0118564	-0.130518	0.183997	4.6262e-05	0.915746	FALSE
Ovary_chr21_33969937_A2_ENSG00000184221.12	4	0.0157483	0.0955919	0.869144	0.00639205	0.00435753	-0.388191	0.211371	0.000688834	0.98497	FALSE
Ovary_chr21_33969937_A2_ENSG00000198743.6	14	-0.000434287	0.0482619	0.99282	0.0426109	0.0303448	0.0648997	0.495495	2.89825e-11	0.999159	FALSE
Ovary_chr21_33969937_A2_ENSG00000205726.14	14	0.0631457	0.0535328	0.238171	-0.0655309	-0.0320172	-0.0288011	0.242199	1.61196e-07	0.783982	FALSE
Ovary_chr21_33969937_A2_ENSG00000205758.11	13	-0.0498697	0.0473199	0.291936	0.00230863	-0.0276952	-0.0587565	0.904006	2.80251e-11	0.820549	FALSE
Ovary_chr21_33969937_A2_ENSG00000214955.5	11	0.0601192	0.0326893	0.0658992	0.0817105	0.0679984	0.0792373	0.692931	2.51653e-10	0.519314	FALSE
Ovary_chr21_33969937_A2_ENSG00000223799.1	7	0.0802454	0.0615487	0.192311	0.033625	0.0278882	0.00121814	0.588727	1.81605e-06	0.741211	FALSE
Ovary_chr21_33969937_A2_ENSG00000224598.1	14	0.0132074	0.0373285	0.723477	0.0230918	0.0234629	0.12669	0.145517	1.83956e-09	0.964368	FALSE
Ovary_chr21_33969937_A2_ENSG00000227456.7	8	0.0611094	0.0268436	0.0228161	0.0402875	0.0402427	0.075508	0.856849	6.39162e-10	0.320325	FALSE
Ovary_chr21_33969937_A2_ENSG00000234380.1	9	0.0640743	0.0390206	0.100577	0.0556982	0.0548389	0.066335	0.972756	1.682e-05	0.60545	FALSE
Ovary_chr21_33969937_A2_ENSG00000237945.7	12	-0.00725921	0.03257	0.823629	0.0368206	0.0396394	0.0203134	0.708626	5.41426e-15	0.979532	FALSE
Ovary_chr21_33969937_A2_ENSG00000241837.6	12	-0.0327969	0.0510833	0.520856	0.000251027	-0.0244186	0.19975	0.0878126	3.03377e-13	0.918737	FALSE
Ovary_chr21_33969937_A2_ENSG00000243646.9	12	0.0231085	0.0452936	0.609916	-0.0124334	-0.0131584	0.0591748	0.608076	5.55177e-07	0.940899	FALSE
Ovary_chr21_33969937_A2_ENSG00000243927.5	12	-0.140015	0.0700963	0.0457746	-0.02963	-0.067918	-0.139095	0.993611	9.50806e-11	0.446874	FALSE
Ovary_chr21_41471061_A2_ENSG00000141956.13	9	0.00243623	0.0174615	0.889039	0.00184957	-0.00329375	0.0496701	0.0961492	5.91365e-24	0.987227	FALSE
Ovary_chr21_41471061_A2_ENSG00000157601.13	8	-0.0138827	0.0177714	0.434695	-0.0442911	-0.043826	-0.0642607	0.106405	6.55564e-23	0.890835	FALSE
Ovary_chr21_41471061_A2_ENSG00000157617.16	13	0.0328889	0.0295344	0.26546	0.037824	0.0469918	0.0822655	0.408195	5.55204e-15	0.802763	FALSE
Ovary_chr21_41471061_A2_ENSG00000160179.18	9	-0.0420545	0.0359724	0.242373	-0.00553759	0.00420561	-0.0290208	0.808344	1.94116e-11	0.787517	FALSE
Ovary_chr21_41471061_A2_ENSG00000160180.15	5	-0.0174191	0.0446144	0.696214	-0.0314852	-0.0301938	-0.0309278	0.902046	9.86513e-05	0.960125	FALSE
Ovary_chr21_41471061_A2_ENSG00000160181.8	8	0.0032672	0.0279958	0.907095	0.011025	0.0217873	0.0569516	0.368716	6.31738e-09	0.989582	FALSE
Ovary_chr21_41471061_A2_ENSG00000160182.2	4	0.102066	0.0358201	0.00438	0.102416	0.119783	0.0330655	0.624173	0.000262984	0.116697	FALSE
Ovary_chr21_41471061_A2_ENSG00000160183.13	4	0.0268876	0.0356999	0.451356	0.0502269	0.0464929	0.0880577	0.325035	3.71303e-07	0.897444	FALSE
Ovary_chr21_41471061_A2_ENSG00000160185.14	2	-0.0370085	0.115817	0.749315					0.0147429	0.968338	FALSE
Ovary_chr21_41471061_A2_ENSG00000173276.13	9	0.054563	0.0429619	0.204073	0.0198469	0.00269606	-0.0352745	0.235324	7.48506e-14	0.753964	FALSE
Ovary_chr21_41471061_A2_ENSG00000182240.15	10	-0.030874	0.0356558	0.386551	-0.0633293	-0.059144	-0.0210611	0.84956	1.79222e-22	0.872517	FALSE
Ovary_chr21_41471061_A2_ENSG00000183421.11	11	0.00344685	0.0267296	0.897395	2.65524e-05	-0.00568408	0.00192383	0.96855	4.20714e-13	0.988169	FALSE
Ovary_chr21_41471061_A2_ENSG00000183486.12	14	-0.0130084	0.0153282	0.396071	-0.0109674	-0.00398825	-0.039749	0.31019	1.34075e-20	0.875906	FALSE
Ovary_chr21_41471061_A2_ENSG00000183844.16	9	0.0367206	0.0210992	0.0817925	0.0423436	0.045693	0.088497	0.137505	4.83307e-17	0.561918	FALSE
Ovary_chr21_41471061_A2_ENSG00000184012.11	10	0.00553427	0.0272188	0.838881	-0.0255333	-0.034049	-0.0421448	0.218183	6.1734e-12	0.981086	FALSE
Ovary_chr21_41471061_A2_ENSG00000226496.2	8	-0.00420284	0.0340111	0.901654	0.00698268	0.00496406	-0.0272665	0.732073	1.07463e-23	0.988622	FALSE
Ovary_chr21_41471061_A2_ENSG00000227698.1	8	0.0104835	0.027692	0.705004	0.0260655	0.0263181	0.00442336	0.862991	2.99736e-15	0.96166	FALSE
Ovary_chr21_41471061_A2_ENSG00000228318.3	10	-0.0161224	0.026505	0.543002	0.0117773	0.0133529	-0.00354842	0.807244	9.18358e-18	0.92461	FALSE
Ovary_chr21_41471061_A2_ENSG00000237232.7	10	-0.0139724	0.0256486	0.585917	-0.0196936	-0.0202568	-0.0434994	0.528783	2.42772e-12	0.936129	FALSE
Ovary_chr21_41471061_A2_ENSG00000280109.1	9	-0.0743872	0.0483247	0.123727	-0.044457	-0.0107817	-0.0516072	0.760267	4.50046e-11	0.650173	FALSE
Ovary_chr21_41479527_B2_ENSG00000141956.13	9	0.0116228	0.0112548	0.301746	0.00899772	0.00857532	0.0158128	0.804348	4.97948e-24	0.825338	FALSE
Ovary_chr21_41479527_B2_ENSG00000157601.13	8	-0.00576043	0.0121677	0.635913	-0.014759	-0.0202263	-0.0154355	0.633463	5.81824e-23	0.946825	FALSE
Ovary_chr21_41479527_B2_ENSG00000157617.16	13	0.0233918	0.0206007	0.256172	0.011092	0.0145314	0.0570356	0.433214	4.84422e-15	0.796403	FALSE
Ovary_chr21_41479527_B2_ENSG00000160179.18	8	-0.0129683	0.0341295	0.703966	0.00482554	-0.002557	-0.0181342	0.930231	1.49914e-11	0.961534	FALSE
Ovary_chr21_41479527_B2_ENSG00000160180.15	5	-0.00265461	0.0309137	0.931569	-0.00181012	-0.000560539	0.0220985	0.743578	9.0111e-05	0.992026	FALSE
Ovary_chr21_41479527_B2_ENSG00000160181.8	8	-0.0222161	0.0197715	0.261165	-0.0191912	-0.019982	-0.040638	0.631908	4.10315e-09	0.800391	FALSE
Ovary_chr21_41479527_B2_ENSG00000160182.2	4	0.0103194	0.0241747	0.669476	0.0105496	0.0106316	-0.00867408	0.840366	0.000223683	0.954449	FALSE
Ovary_chr21_41479527_B2_ENSG00000160183.13	8	0.018268	0.0369657	0.621173	0.00826536	0.00629345	0.00963759	0.840544	2.77123e-06	0.943421	FALSE
Ovary_chr21_41479527_B2_ENSG00000160185.14	2	-0.000751709	0.0449082	0.986645					0.0138456	0.99835	FALSE
Ovary_chr21_41479527_B2_ENSG00000173276.13	9	0.00256307	0.0273325	0.925289	-0.0117983	-0.0113115	-0.0157845	0.690898	6.17482e-14	0.991359	FALSE
Ovary_chr21_41479527_B2_ENSG00000182240.15	11	-0.0164513	0.0325272	0.613017	-0.0482877	-0.0586016	-0.0513799	0.435956	3.74253e-22	0.941771	FALSE
Ovary_chr21_41479527_B2_ENSG00000183421.11	11	-0.00993518	0.0262267	0.704822	-0.00841559	-0.00995385	-0.0178347	0.833697	4.29513e-13	0.96166	FALSE
Ovary_chr21_41479527_B2_ENSG00000183486.12	14	-0.00368979	0.0102719	0.719437	-0.00348873	-0.00357195	0.00423693	0.642306	1.18071e-20	0.963755	FALSE
Ovary_chr21_41479527_B2_ENSG00000183844.16	9	0.0154882	0.0127327	0.223827	0.019895	0.0196509	0.0451436	0.185806	3.65906e-17	0.773227	FALSE
Ovary_chr21_41479527_B2_ENSG00000184012.11	10	-0.00374064	0.012036	0.755963	-0.00624696	-0.00623492	-0.00552814	0.922097	7.57047e-11	0.969707	FALSE
Ovary_chr21_41479527_B2_ENSG00000226496.2	8	-0.0076814	0.0135865	0.571821	-0.000316078	-0.00104227	-0.00154355	0.827756	7.59266e-24	0.932502	FALSE
Ovary_chr21_41479527_B2_ENSG00000227698.1	9	0.0233483	0.0200968	0.24532	0.00769707	-0.00316077	0.0273088	0.927613	7.11846e-15	0.78996	FALSE
Ovary_chr21_41479527_B2_ENSG00000228318.3	10	-0.00551511	0.015476	0.721568	0.00230986	-0.000675587	0.0405449	0.102205	7.16721e-18	0.963936	FALSE
Ovary_chr21_41479527_B2_ENSG00000237232.7	7	0.0107296	0.0184513	0.560899	0.0155281	0.0204869	0.0251411	0.815793	4.00584e-12	0.929576	FALSE
Ovary_chr21_41479527_B2_ENSG00000280109.1	9	-0.0244371	0.0343851	0.477276	-0.00801848	0.00447256	-0.0308979	0.895507	3.66112e-11	0.906058	FALSE
Ovary_chr2_223837219_A2_ENSG00000036257.12	2	-0.0909476	0.101172	0.368683					1.44928e-05	0.863463	FALSE
Ovary_chr2_223837219_A2_ENSG00000085449.14	15	0.0518162	0.0345321	0.133478	0.0565734	0.0518276	0.0939449	0.488051	2.29399e-12	0.666747	FALSE
Ovary_chr2_223837219_A2_ENSG00000123983.13	7	0.202076	0.0998856	0.0430657	0.15503	0.152006	0.18262	0.900553	0.027718	0.436181	FALSE
Ovary_chr2_223837219_A2_ENSG00000124019.9	8	0.0799843	0.0427981	0.06164	0.0839128	0.0826727	0.0689735	0.92135	9.35499e-06	0.507077	FALSE
Ovary_chr2_223837219_A2_ENSG00000135900.3	18	0.0104179	0.0372736	0.779863	0.0464895	0.0521316	0.0297037	0.685649	1.29571e-15	0.97407	FALSE
Ovary_chr2_223837219_A2_ENSG00000135919.12	10	-0.0181714	0.0562124	0.746496	-0.0354267	0.0157541	-0.218716	0.208848	7.35386e-07	0.967705	FALSE
Ovary_chr2_223837219_A2_ENSG00000152049.6	5	-0.0802386	0.127939	0.530551	-0.0114359	-0.00790148	0.291619	0.114803	0.000886368	0.921848	FALSE
Ovary_chr2_223837219_A2_ENSG00000152056.16	7	-0.0328314	0.0361106	0.36325	-0.0293859	-0.0435115	-0.268292	0.228769	3.34391e-10	0.860806	FALSE
Ovary_chr2_223837219_A2_ENSG00000171951.4	15	0.0226678	0.0246508	0.357804	0.0211297	0.0154057	0.0541752	0.37524	2.5446e-19	0.858177	FALSE
Ovary_chr2_223837219_A2_ENSG00000228446.2	13	0.00606174	0.0398885	0.879213	0.0106216	0.0236578	0.0940233	0.339977	1.7382e-08	0.985854	FALSE
Ovary_chr2_223837219_A2_ENSG00000234193.1	10	0.00463444	0.0279372	0.868245	-0.0188687	-0.0186611	-0.013415	0.611551	1.18219e-06	0.984727	FALSE
Ovary_chr2_57089368_A2_ENSG00000028116.16	3	-0.000540587	0.0371627	0.988394	-0.000202182	0.000255602	0.00615634	0.924328	0.000257534	0.998579	FALSE
Ovary_chr2_57089368_A2_ENSG00000055813.5	10	0.00212181	0.0580959	0.970866	0.0196249	0.0232379	0.0138759	0.906536	6.59712e-06	0.996312	FALSE
Ovary_chr2_57089368_A2_ENSG00000233251.7	10	0.0681048	0.0460658	0.139294	0.0423638	0.0445877	0.0664806	0.987444	4.85451e-06	0.675922	FALSE
Ovary_chr2_57089368_A2_ENSG00000271615.1	15	-0.0343989	0.027264	0.207058	-0.0475552	-0.0372718	-0.122165	0.0535619	1.45265e-09	0.756643	FALSE
Ovary_chr2_60480453_A2_ENSG00000115421.12	10	-0.076948	0.0674577	0.254001	-0.0811366	-0.101536	0.0762013	0.194807	1.56449e-08	0.795543	FALSE
Ovary_chr2_60480453_A2_ENSG00000119866.20	6	0.0724494	0.0354963	0.0412468	0.0342025	0.03004	0.0665547	0.887004	7.09424e-12	0.428449	FALSE
Ovary_chr2_60480453_A2_ENSG00000162924.13	8	0.0239327	0.0511559	0.6399	0.0436189	0.0586787	-0.00030821	0.856912	1.86585e-05	0.947643	FALSE
Ovary_chr2_60480453_A2_ENSG00000162927.13	9	-0.108186	0.0512473	0.0347673	-0.110927	-0.087564	0.200423	0.041826	1.89882e-08	0.396689	FALSE
Ovary_chr2_60480453_A2_ENSG00000162928.8	10	0.0446018	0.0548183	0.415857	0.0662862	0.0604776	0.0145422	0.734068	7.47212e-09	0.883469	FALSE
Ovary_chr2_60480453_A2_ENSG00000162929.13	4	0.151862	0.0541387	0.00503077	0.116767	0.102122	-0.0456577	0.567761	0.00103599	0.127925	FALSE
Ovary_chr2_60480453_A2_ENSG00000173209.22	4	0.0460541	0.0326207	0.158007	0.0325405	0.0506118	0.107019	0.646776	3.57366e-07	0.702743	FALSE
Ovary_chr2_60480453_A2_ENSG00000212978.6	12	0.0826411	0.0416405	0.0471851	0.0520256	0.071805	0.126522	0.575714	1.52898e-11	0.453068	FALSE
Ovary_chr2_60480453_A2_ENSG00000228414.6	9	-0.00919736	0.0317678	0.772185	0.00123894	0.00167711	-0.0228836	0.859057	1.27162e-10	0.972852	FALSE
Ovary_chr2_60480453_A2_ENSG00000232713.2	6	0.0939251	0.0803995	0.242714	0.0340818	0.0512746	-0.0816939	0.196566	5.40763e-08	0.787943	FALSE
Ovary_chr2_60480453_A2_ENSG00000237522.1	13	-0.0528814	0.0223729	0.0180967	-0.0464132	-0.0430992	-0.0318562	0.398844	5.88772e-14	0.281784	FALSE
Ovary_chr2_60480453_A2_ENSG00000237651.6	2	-0.0192924	0.0270147	0.475137					3.30059e-13	0.905454	FALSE
Ovary_chr2_60480453_A2_ENSG00000271889.1	3	-0.0252019	0.0399633	0.528286	-0.0298878	-0.0362765	-0.0357457	0.893656	5.95866e-06	0.921104	FALSE
Ovary_chr2_60480453_A2_ENSG00000273302.1	13	0.00263924	0.0297898	0.929404	0.00722668	0.00550078	-0.00889276	0.78971	4.24905e-13	0.991772	FALSE
Ovary_chr2_60480453_B2_ENSG00000115421.12	10	-0.0323306	0.0294997	0.273095	-0.0180825	-0.0277667	0.0592939	0.10594	1.20689e-08	0.808852	FALSE
Ovary_chr2_60480453_B2_ENSG00000119866.20	6	0.041771	0.0234836	0.0752843	0.0460374	0.0507509	0.056129	0.61253	5.61586e-12	0.546406	FALSE
Ovary_chr2_60480453_B2_ENSG00000162924.13	8	-0.00964196	0.0395845	0.807557	0.02704	0.0152614	-0.0619665	0.632148	1.83286e-05	0.977466	FALSE
Ovary_chr2_60480453_B2_ENSG00000162927.13	9	-0.0384121	0.0286332	0.17975	-0.0230991	-0.0226553	0.0746761	0.219084	1.53663e-08	0.729177	FALSE
Ovary_chr2_60480453_B2_ENSG00000162928.8	10	0.0289985	0.0337085	0.389639	0.0259541	0.0203078	-0.00490599	0.524423	6.45943e-09	0.873916	FALSE
Ovary_chr2_60480453_B2_ENSG00000162929.13	4	0.0815558	0.0370253	0.0276158	0.0750613	0.0762408	-0.103194	0.41357	0.000956273	0.353741	FALSE
Ovary_chr2_60480453_B2_ENSG00000173209.22	4	0.02192	0.0222054	0.323572	0.0173059	0.0178698	0.0221534	0.998002	3.35994e-07	0.839635	FALSE
Ovary_chr2_60480453_B2_ENSG00000212978.6	12	0.0397321	0.0212794	0.0618785	0.0290403	0.0201588	0.0735159	0.377922	1.1831e-11	0.507984	FALSE
Ovary_chr2_60480453_B2_ENSG00000228414.6	9	0.00394288	0.0173864	0.820595	0.0101034	0.00781202	0.00399661	0.998931	1.02634e-10	0.979122	FALSE
Ovary_chr2_60480453_B2_ENSG00000232713.2	6	0.0564739	0.0511371	0.269436	0.015215	0.0159593	-0.0671277	0.133047	4.34109e-08	0.806023	FALSE
Ovary_chr2_60480453_B2_ENSG00000237522.1	13	-0.0359969	0.0174958	0.0396425	-0.0375488	-0.0368992	-0.0347885	0.952148	5.42542e-14	0.421121	FALSE
Ovary_chr2_60480453_B2_ENSG00000237651.6	2	-0.0326141	0.0223463	0.144431					3.48474e-13	0.685013	FALSE
Ovary_chr2_60480453_B2_ENSG00000271889.1	3	-0.038613	0.0378517	0.307676	-0.0402679	-0.0550748	-0.0215336	0.871474	6.29595e-06	0.829313	FALSE
Ovary_chr2_60480453_B2_ENSG00000273302.1	13	-0.0165171	0.0184289	0.370113	-0.00360496	-0.00112619	-0.0375407	0.432619	3.65155e-13	0.864322	FALSE
Ovary_chr2_60480453_C2_ENSG00000115421.12	10	-0.0129413	0.0134748	0.336849	-0.0225928	-0.021212	0.00646758	0.419511	1.17873e-08	0.847538	FALSE
Ovary_chr2_60480453_C2_ENSG00000119866.20	6	0.0204669	0.0111366	0.0660925	0.0108583	0.00824737	0.00914717	0.418416	5.63441e-12	0.520113	FALSE
Ovary_chr2_60480453_C2_ENSG00000162924.13	8	0.0212887	0.0165507	0.198349	0.0157765	0.0209841	-0.0431346	0.154869	1.80927e-05	0.747936	FALSE
Ovary_chr2_60480453_C2_ENSG00000162927.13	9	0.00551534	0.0154335	0.720822	0.00330727	0.00801579	0.118872	0.0244491	1.56442e-08	0.963826	FALSE
Ovary_chr2_60480453_C2_ENSG00000162928.8	10	0.0343371	0.010935	0.00168886	0.0298281	0.0307679	0.0143031	0.229741	6.21895e-09	0.0601089	FALSE
Ovary_chr2_60480453_C2_ENSG00000162929.13	4	0.0525628	0.0173386	0.00243312	0.0488128	0.0497337	0.0368886	0.868943	0.000970845	0.0776756	FALSE
Ovary_chr2_60480453_C2_ENSG00000173209.22	4	0.0051646	0.010569	0.625087	0.00219506	0.000656806	-0.0335923	0.39956	3.22757e-07	0.944184	FALSE
Ovary_chr2_60480453_C2_ENSG00000212978.6	12	0.0113901	0.0106924	0.286764	0.0211829	0.0209561	0.0473984	0.0493977	1.1452e-11	0.817658	FALSE
Ovary_chr2_60480453_C2_ENSG00000228414.6	9	5.11527e-05	0.00837391	0.995126	0.00456412	0.00624316	0.00863922	0.66417	9.71837e-11	0.999349	FALSE
Ovary_chr2_60480453_C2_ENSG00000232713.2	7	0.026039	0.0218098	0.232512	0.0197446	0.0116306	-0.0246092	0.152817	4.05616e-08	0.779232	FALSE
Ovary_chr2_60480453_C2_ENSG00000237522.1	13	-0.0147851	0.007478	0.0480244	-0.0182844	-0.0189544	-0.0200644	0.539777	5.07383e-14	0.455968	FALSE
Ovary_chr2_60480453_C2_ENSG00000237651.6	2	-0.0012536	0.00878739	0.886559					2.99135e-13	0.986723	FALSE
Ovary_chr2_60480453_C2_ENSG00000271889.1	3	0.00307062	0.0178491	0.863413	0.00284614	0.00165149	0.0307977	0.52426	6.08081e-06	0.983857	FALSE
Ovary_chr2_60480453_C2_ENSG00000273302.1	13	0.00660901	0.00858296	0.441291	0.00168491	0.00233108	-0.00695509	0.276971	3.54785e-13	0.8937	FALSE
Ovary_chr3_101780431_B2_ENSG00000066422.4	16	-0.00154864	0.0173906	0.929042	-0.0170406	-0.00522647	-0.00297632	0.951606	7.06986e-17	0.991772	FALSE
Ovary_chr3_101780431_B2_ENSG00000081148.11	9	0.0429252	0.0193103	0.0262213	0.0278272	0.0288898	0.0162301	0.463499	4.82625e-06	0.344915	FALSE
Ovary_chr3_101780431_B2_ENSG00000081154.11	12	0.0515111	0.0323743	0.111585	0.0685497	0.0397127	0.0263809	0.655716	7.78813e-09	0.628455	FALSE
Ovary_chr3_101780431_B2_ENSG00000114391.12	18	-0.00505226	0.0387159	0.896174	0.0441177	0.0229678	0.00156624	0.899604	8.77555e-14	0.988052	FALSE
Ovary_chr3_101780431_B2_ENSG00000138468.15	5	0.104616	0.0342626	0.00226292	0.101698	0.0999739	0.152551	0.583726	0.000334666	0.073903	FALSE
Ovary_chr3_101780431_B2_ENSG00000144802.11	8	0.0541761	0.036084	0.133255	0.0488415	0.0536044	0.0592257	0.953028	2.05641e-07	0.666484	FALSE
Ovary_chr3_101780431_B2_ENSG00000144815.15	12	0.00884371	0.035251	0.801908	-0.0251882	-0.0237893	0.0343603	0.820952	7.1901e-10	0.976611	FALSE
Ovary_chr3_101780431_B2_ENSG00000154175.16	11	0.0215945	0.021041	0.304746	0.0181567	0.0181843	0.05693	0.258192	9.63337e-06	0.82725	FALSE
Ovary_chr3_101780431_B2_ENSG00000170044.8	9	-0.00583881	0.0223403	0.793817	-0.00610222	-0.0381241	0.00765068	0.681144	5.06492e-11	0.97558	FALSE
Ovary_chr3_101780431_B2_ENSG00000174173.6	7	-1.47532e-05	0.0369467	0.999681	-0.0451371	-0.023756	-0.0209203	0.852519	4.42723e-07	0.999952	FALSE
Ovary_chr3_101780431_B2_ENSG00000182504.10	13	0.0054106	0.0330167	0.86983	0.036457	0.0322836	-0.0514366	0.31869	5.37869e-12	0.985001	FALSE
Ovary_chr3_101780431_B2_ENSG00000241738.1	17	0.0133232	0.0232593	0.566771	0.00127725	-0.0405963	0.0462465	0.404786	1.70576e-08	0.931133	FALSE
Ovary_chr3_101780431_B2_ENSG00000242299.1	15	-0.0013225	0.0219792	0.95202	-0.0144313	-0.0114606	-0.0610603	0.138631	7.04806e-11	0.99425	FALSE
Ovary_chr3_101780431_B2_ENSG00000244119.1	9	0.0340626	0.0441694	0.4406	0.0237337	0.0263927	0.0128673	0.799741	2.20106e-08	0.893321	FALSE
Ovary_chr3_101780431_B2_ENSG00000256628.3	7	-0.0478197	0.0167178	0.00423102	-0.0494073	-0.0472758	-0.0370786	0.789724	5.17136e-10	0.113632	FALSE
Ovary_chr3_101780431_B2_ENSG00000282978.1	12	0.021059	0.0187905	0.262404	-0.0164215	-0.00187846	-0.0221112	0.200913	1.44947e-08	0.800759	FALSE
Ovary_chr3_101806781_C2_ENSG00000066422.4	16	-0.000711125	0.0115931	0.951088	-0.00231284	-0.00721804	-0.0227166	0.161949	8.50903e-17	0.994166	FALSE
Ovary_chr3_101806781_C2_ENSG00000081148.11	9	-0.00507353	0.0125175	0.685247	-0.00451075	-0.00337985	-0.0240008	0.364683	9.99267e-06	0.957863	FALSE
Ovary_chr3_101806781_C2_ENSG00000081154.11	12	0.0212906	0.0205817	0.300931	0.025502	0.0262406	-0.0170728	0.267586	8.09964e-09	0.824934	FALSE
Ovary_chr3_101806781_C2_ENSG00000114391.12	18	-0.0282417	0.0228135	0.215738	0.0178393	-0.0030502	-0.0159076	0.67627	1.14156e-13	0.765947	FALSE
Ovary_chr3_101806781_C2_ENSG00000138468.15	5	0.0824264	0.0161977	3.6038e-07	0.0728755	0.098333	0.0664142	0.695247	0.000352361	4.58349e-05	TRUE
Ovary_chr3_101806781_C2_ENSG00000144802.11	9	0.0435735	0.0157399	0.00563402	0.000824559	0.0182269	0.0102691	0.369235	9.1416e-08	0.137572	FALSE
Ovary_chr3_101806781_C2_ENSG00000144815.15	12	-0.0210507	0.0193831	0.277463	-0.0401186	-0.0366967	-0.0282098	0.906377	7.2868e-10	0.811909	FALSE
Ovary_chr3_101806781_C2_ENSG00000154175.16	11	0.0026354	0.0138703	0.849307	-0.00480186	-0.00470072	0.0133955	0.612405	1.01464e-05	0.982507	FALSE
Ovary_chr3_101806781_C2_ENSG00000170044.8	9	-0.00602213	0.0116297	0.60458	-0.0108941	-0.00617014	0.00183302	0.606636	2.00351e-11	0.939809	FALSE
Ovary_chr3_101806781_C2_ENSG00000174173.6	7	-0.0113554	0.0264933	0.668205	-0.0364231	-0.0308989	-0.0654144	0.285288	8.81195e-07	0.954351	FALSE
Ovary_chr3_101806781_C2_ENSG00000182504.10	13	-0.0122928	0.0213892	0.56548	0.0146499	0.00520969	3.34045e-05	0.742887	5.73381e-12	0.930565	FALSE
Ovary_chr3_101806781_C2_ENSG00000241738.1	17	0.00696422	0.01357	0.607807	-0.00660129	0.00110283	0.0192227	0.58686	1.80244e-08	0.940478	FALSE
Ovary_chr3_101806781_C2_ENSG00000242299.1	15	0.00592941	0.0133725	0.657474	0.0104348	0.00766358	-0.0302551	0.147608	7.49626e-11	0.951394	FALSE
Ovary_chr3_101806781_C2_ENSG00000244119.1	9	0.00319203	0.015807	0.839965	0.00971331	0.00808882	0.0321406	0.337175	2.05039e-08	0.981256	FALSE
Ovary_chr3_101806781_C2_ENSG00000256628.3	7	-0.00656039	0.0105182	0.532814	-0.0123617	-0.0125363	-0.0315044	0.335221	5.02044e-10	0.922388	FALSE
Ovary_chr3_101806781_C2_ENSG00000282978.1	12	0.00531508	0.0136657	0.697323	0.0132935	0.00568597	0.0225462	0.494748	1.55853e-08	0.960315	FALSE
Ovary_chr3_45793925_C2_ENSG00000011376.9	4	-0.0140726	0.019256	0.464893	-0.0127037	-0.0386416	-0.00769048	0.930717	9.63019e-12	0.90214	FALSE
Ovary_chr3_45793925_C2_ENSG00000012223.12	6	-0.0410791	0.0110047	0.00018931	-0.0392262	-0.0397186	-0.0623706	0.317207	0.000398553	0.0112279	TRUE
Ovary_chr3_45793925_C2_ENSG00000075914.12	2	-0.0218524	0.0280436	0.435844					0.00294214	0.891127	FALSE
Ovary_chr3_45793925_C2_ENSG00000121797.9	3	-0.00634262	0.0311462	0.838635	0.00128885	0.0124921	-0.0837436	0.187682	1.62928e-07	0.980997	FALSE
Ovary_chr3_45793925_C2_ENSG00000121807.5	17	-0.022187	0.0303439	0.464666	-0.0151354	-0.0280044	0.00126183	0.688408	1.25749e-09	0.902052	FALSE
Ovary_chr3_45793925_C2_ENSG00000144791.9	7	0.0136897	0.0155862	0.37977	0.00233513	0.00244505	-0.0198729	0.182157	4.46292e-24	0.868676	FALSE
Ovary_chr3_45793925_C2_ENSG00000160791.13	5	0.0275403	0.0229972	0.23109	0.0284387	0.0273603	0.0811261	0.495401	1.5688e-06	0.778088	FALSE
Ovary_chr3_45793925_C2_ENSG00000163810.11	4	0.0121179	0.0181684	0.504788	0.0132632	0.0132561	-0.00234372	0.866138	0.00482285	0.914033	FALSE
Ovary_chr3_45793925_C2_ENSG00000163812.13	3	0.00583054	0.0232658	0.802119	0.0123333	0.0277793	0.0178574	0.845953	1.87782e-06	0.976626	FALSE
Ovary_chr3_45793925_C2_ENSG00000163814.7	10	0.0277285	0.0234092	0.23621	0.00543312	-0.000566095	-0.00828701	0.496647	1.11547e-05	0.782611	FALSE
Ovary_chr3_45793925_C2_ENSG00000163815.5	8	0.0256537	0.0433539	0.554033	-0.00886719	-0.00661309	0.0853402	0.584396	1.07678e-06	0.92793	FALSE
Ovary_chr3_45793925_C2_ENSG00000163818.16	16	0.0281755	0.0130293	0.0305814	0.0240087	0.0289637	0.0214811	0.752007	4.47429e-12	0.373099	FALSE
Ovary_chr3_45793925_C2_ENSG00000163820.14	9	-0.0257613	0.026629	0.333336	-0.0236928	-0.0190621	0.091966	0.410666	5.29506e-11	0.845353	FALSE
Ovary_chr3_45793925_C2_ENSG00000163823.3	6	0.00892121	0.0644005	0.889824	0.00892676	0.00542437	0.0650815	0.663754	3.56625e-11	0.987264	FALSE
Ovary_chr3_45793925_C2_ENSG00000163825.3	9	0.00759549	0.034077	0.82362	-0.0231085	-0.0192208	-0.0411264	0.410384	2.46927e-06	0.979532	FALSE
Ovary_chr3_45793925_C2_ENSG00000163827.12	2	0.0667095	0.0371771	0.0727541					0.000184939	0.539127	FALSE
Ovary_chr3_45793925_C2_ENSG00000169964.7	2	0.0387966	0.106079	0.714564					0.0107697	0.963055	FALSE
Ovary_chr3_45793925_C2_ENSG00000172215.5	8	0.0694287	0.0534073	0.193606	0.0230912	0.0220646	0.163775	0.326065	2.9735e-12	0.742584	FALSE
Ovary_chr3_45793925_C2_ENSG00000173585.15	6	0.0149162	0.0275147	0.587738	0.00829973	0.018941	0.0504493	0.827986	5.06084e-05	0.936651	FALSE
Ovary_chr3_45793925_C2_ENSG00000178038.16	2	0.0613071	0.134522	0.648577					0.0130624	0.949471	FALSE
Ovary_chr3_45793925_C2_ENSG00000181585.3	10	0.00494017	0.0262491	0.850717	-0.00261283	-0.00354343	-0.0294696	0.125224	0.0019342	0.98275	FALSE
Ovary_chr3_45793925_C2_ENSG00000188086.13	2	-0.0613304	0.0179559	0.00063641					0.0157922	0.0291735	TRUE
Ovary_chr3_45793925_C2_ENSG00000211456.10	9	0.0780439	0.0638434	0.221546	0.0327845	0.0347225	0.330954	0.168518	1.24182e-10	0.771243	FALSE
Ovary_chr3_45793925_C2_ENSG00000223552.1	12	-0.0201568	0.0240908	0.402761	0.00896497	0.0084079	0.0432968	0.275102	1.4364e-07	0.878198	FALSE
Ovary_chr3_45793925_C2_ENSG00000224094.1	3	-0.00443659	0.0140356	0.75193	0.0048236	0.0048153	-0.0422747	0.565885	3.88786e-07	0.968764	FALSE
Ovary_chr3_45793925_C2_ENSG00000230530.1	8	0.0269677	0.0258907	0.297598	0.0178851	0.0165185	0.114961	0.0623667	4.1211e-06	0.82329	FALSE
Ovary_chr3_45793925_C2_ENSG00000241186.9	2	0.101458	0.0414783	0.0144432					0.000683828	0.24683	FALSE
Ovary_chr3_45793925_C2_ENSG00000244357.3	6	-0.0184899	0.0230494	0.422445	-0.0213796	-0.0261617	-0.0708043	0.212755	1.63364e-07	0.886135	FALSE
Ovary_chr3_45793925_C2_ENSG00000249992.1	7	0.0128477	0.0594511	0.828906	-0.0206925	-0.0215397	0.295195	0.367396	1.78865e-06	0.980186	FALSE
Ovary_chr3_45793925_C2_ENSG00000261603.1	6	0.00815883	0.0171704	0.634667	-0.0127124	-0.0120402	0.00533037	0.937771	1.0116e-05	0.946572	FALSE
Ovary_chr3_45793925_C2_ENSG00000268324.2	12	0.00181223	0.0154557	0.90666	0.000272935	0.00340068	0.0232417	0.217062	8.72282e-08	0.989582	FALSE
Ovary_chr3_45793925_C2_ENSG00000283646.1	15	0.00580342	0.0193646	0.764412	-0.0268046	-0.0199627	0.0295991	0.436672	3.673e-08	0.97137	FALSE
Ovary_chr3_45818159_A2_ENSG00000011376.9	4	0.0360697	0.0394091	0.360054	0.0259832	0.0259366	0.151136	0.37616	9.4275e-12	0.859512	FALSE
Ovary_chr3_45818159_A2_ENSG00000012223.12	3	-0.0820283	0.118974	0.49053	-0.0465606	-0.0397319	0.429801	0.395784	0.000305777	0.909988	FALSE
Ovary_chr3_45818159_A2_ENSG00000075914.12	2	-0.244436	0.146809	0.0959144					0.00332415	0.596812	FALSE
Ovary_chr3_45818159_A2_ENSG00000121797.9	3	0.0587908	0.0405971	0.147575	0.0746713	0.100491	-0.0146152	0.507754	1.58522e-07	0.689399	FALSE
Ovary_chr3_45818159_A2_ENSG00000121807.5	17	-0.0603448	0.121199	0.618556	0.0170746	0.0276693	0.175232	0.307771	2.62557e-09	0.942845	FALSE
Ovary_chr3_45818159_A2_ENSG00000144791.9	7	0.0147908	0.0629027	0.814102	-0.0420786	-0.0422389	-0.18077	0.0269935	7.85179e-24	0.978411	FALSE
Ovary_chr3_45818159_A2_ENSG00000160791.13	5	0.0787814	0.0635778	0.215296	0.0835793	0.0804596	0.213973	0.488457	1.62804e-06	0.765615	FALSE
Ovary_chr3_45818159_A2_ENSG00000163810.11	6	-0.369292	0.157186	0.0188036	-0.221909	-0.19845	-0.650148	0.541531	0.00191263	0.287805	FALSE
Ovary_chr3_45818159_A2_ENSG00000163812.13	3	0.0697143	0.0854612	0.414648	0.0240297	0.0240328	-0.0662075	0.463989	2.14604e-06	0.883039	FALSE
Ovary_chr3_45818159_A2_ENSG00000163814.7	9	0.0829291	0.140761	0.555761	-0.0360907	-0.0373553	-0.200348	0.407666	1.79225e-05	0.928272	FALSE
Ovary_chr3_45818159_A2_ENSG00000163815.5	5	-0.164133	0.0728753	0.0243067	-0.082682	-0.102371	-0.0247481	0.477778	0.000130761	0.330976	FALSE
Ovary_chr3_45818159_A2_ENSG00000163818.16	16	0.0293919	0.040357	0.466432	0.0216679	0.00781114	-0.0157666	0.475173	5.39696e-12	0.902701	FALSE
Ovary_chr3_45818159_A2_ENSG00000163820.14	8	-0.229592	0.0618999	0.000208001	-0.250517	-0.266524	-0.265179	0.914078	2.40429e-10	0.0121216	TRUE
Ovary_chr3_45818159_A2_ENSG00000163823.3	6	0.00652558	0.0953847	0.945457	-0.010734	-0.0296017	-0.211334	0.212698	3.10708e-11	0.993522	FALSE
Ovary_chr3_45818159_A2_ENSG00000163825.3	9	0.291447	0.173396	0.0927989	0.032206	0.0137007	0.0654263	0.483516	5.6777e-06	0.589494	FALSE
Ovary_chr3_45818159_A2_ENSG00000163827.12	2	0.545335	0.282451	0.0535168					0.000334368	0.478837	FALSE
Ovary_chr3_45818159_A2_ENSG00000169964.7	2	-0.186075	0.38211	0.626281					0.0115702	0.944625	FALSE
Ovary_chr3_45818159_A2_ENSG00000172215.5	8	0.00947489	0.172131	0.956103	0.173036	0.148626	0.453247	0.142794	5.60293e-12	0.994554	FALSE
Ovary_chr3_45818159_A2_ENSG00000173585.15	6	0.0811402	0.112996	0.472709	0.00958285	0.0122951	-0.261825	0.0254151	3.37168e-05	0.904888	FALSE
Ovary_chr3_45818159_A2_ENSG00000178038.16	3	0.356448	0.197718	0.0714188	0.0288538	-0.0603896	0.945993	0.189251	0.0117038	0.536106	FALSE
Ovary_chr3_45818159_A2_ENSG00000181585.3	10	0.00795244	0.127411	0.950232	-0.00639817	-0.0227699	-0.179865	0.102596	0.00253385	0.994048	FALSE
Ovary_chr3_45818159_A2_ENSG00000188086.13	2	-0.228135	0.061913	0.000228903					0.0170879	0.0131214	TRUE
Ovary_chr3_45818159_A2_ENSG00000211456.10	9	0.171376	0.0714903	0.0165211	0.108767	0.114652	0.463898	0.16196	9.249e-11	0.267801	FALSE
Ovary_chr3_45818159_A2_ENSG00000223552.1	12	-0.0353419	0.0989843	0.721058	0.0776345	0.0876455	0.217335	0.290229	1.96245e-07	0.963826	FALSE
Ovary_chr3_45818159_A2_ENSG00000224094.1	3	0.0698217	0.0823649	0.396599	0.0789995	0.138232	-0.0589479	0.785575	4.9574e-07	0.876057	FALSE
Ovary_chr3_45818159_A2_ENSG00000230530.1	6	-0.0522957	0.0582257	0.369103	-0.0632452	-0.0538654	-0.117098	0.712909	1.76551e-05	0.863666	FALSE
Ovary_chr3_45818159_A2_ENSG00000241186.9	2	0.445305	0.14973	0.00293889					0.000949002	0.0885472	FALSE
Ovary_chr3_45818159_A2_ENSG00000244357.3	6	-0.031407	0.0945467	0.739749	-0.0610817	-0.0499346	-0.0601803	0.882893	2.24781e-07	0.966728	FALSE
Ovary_chr3_45818159_A2_ENSG00000249992.1	7	-0.0708073	0.0826747	0.391745	0.017771	0.0140848	0.746461	0.00951967	1.51519e-06	0.87473	FALSE
Ovary_chr3_45818159_A2_ENSG00000261603.1	6	0.0354648	0.0433473	0.413269	-0.00968395	-0.00106272	0.01512	0.817424	1.09984e-05	0.882581	FALSE
Ovary_chr3_45818159_A2_ENSG00000268324.2	12	-0.0276163	0.0983285	0.77882	0.0758154	0.0624568	0.185916	0.0459344	1.62268e-07	0.973943	FALSE
Ovary_chr3_45818159_A2_ENSG00000283646.1	15	0.151501	0.0776174	0.0509505	-0.00106981	0.0191861	0.294222	0.232323	6.33327e-08	0.467798	FALSE
Ovary_chr3_45830416_B2_ENSG00000011376.9	3	0.00605675	0.0287374	0.833073	0.0025138	-0.0199423	0.245156	0.38361	1.57354e-11	0.980459	FALSE
Ovary_chr3_45830416_B2_ENSG00000012223.12	3	-0.0615053	0.0817923	0.452069	-0.0368748	-0.0357899	0.24614	0.4394	0.000287446	0.897588	FALSE
Ovary_chr3_45830416_B2_ENSG00000075914.12	2	-0.0671339	0.146323	0.646373					0.00314163	0.948947	FALSE
Ovary_chr3_45830416_B2_ENSG00000121797.9	3	0.0238348	0.0271635	0.380238	0.0375752	0.0416874	-0.00882739	0.629184	1.45365e-07	0.868965	FALSE
Ovary_chr3_45830416_B2_ENSG00000121807.5	17	-0.0409812	0.083664	0.624254	0.0414675	0.0294071	0.188419	0.145227	1.74414e-09	0.943864	FALSE
Ovary_chr3_45830416_B2_ENSG00000144791.9	7	0.0127047	0.0417686	0.760999	-0.0255923	-0.0269115	-0.103832	0.0597163	5.54575e-24	0.970584	FALSE
Ovary_chr3_45830416_B2_ENSG00000160791.13	5	0.0214049	0.0408591	0.600369	0.0190974	0.0184503	0.0489547	0.841214	1.50547e-06	0.938911	FALSE
Ovary_chr3_45830416_B2_ENSG00000163810.11	6	-0.24056	0.102982	0.0194939	-0.0245095	-0.0231991	-0.353142	0.706427	0.00158983	0.294142	FALSE
Ovary_chr3_45830416_B2_ENSG00000163812.13	2	-0.00796234	0.0313091	0.799253					1.05237e-05	0.976034	FALSE
Ovary_chr3_45830416_B2_ENSG00000163814.7	10	0.0785764	0.0833055	0.345562	-0.00570731	-0.00338464	-0.09028	0.384132	1.36364e-05	0.852252	FALSE
Ovary_chr3_45830416_B2_ENSG00000163815.5	5	-0.0918911	0.0428029	0.0318059	-0.0675269	-0.063501	0.00289918	0.408042	0.000118667	0.380127	FALSE
Ovary_chr3_45830416_B2_ENSG00000163818.16	16	0.0537438	0.0258172	0.0373692	0.0387474	0.0220675	0.0464146	0.859932	4.54592e-12	0.411106	FALSE
Ovary_chr3_45830416_B2_ENSG00000163820.14	9	-0.0902737	0.0423119	0.0328811	-0.107489	-0.100888	0.0549661	0.514034	5.18636e-11	0.386109	FALSE
Ovary_chr3_45830416_B2_ENSG00000163823.3	6	0.0185179	0.0443482	0.676271	0.00500189	-0.00219537	-0.0642482	0.313567	2.41419e-11	0.955963	FALSE
Ovary_chr3_45830416_B2_ENSG00000163825.3	9	0.142099	0.112794	0.207739	-0.0311719	-0.0314603	0.0357466	0.597812	3.62445e-06	0.757294	FALSE
Ovary_chr3_45830416_B2_ENSG00000163827.12	2	0.353204	0.167672	0.0351593					0.000260084	0.398957	FALSE
Ovary_chr3_45830416_B2_ENSG00000169964.7	3	-0.204198	0.0867628	0.0185969	-0.168306	-0.247617	-0.282122	0.860463	0.011231	0.286227	FALSE
Ovary_chr3_45830416_B2_ENSG00000172215.5	8	0.0046056	0.109379	0.966413	0.0504569	0.0500758	0.254909	0.201829	2.86473e-12	0.995605	FALSE
Ovary_chr3_45830416_B2_ENSG00000173585.15	6	0.0658197	0.0813405	0.418408	0.00241357	0.00198669	-0.166137	0.0470404	2.95932e-05	0.884405	FALSE
Ovary_chr3_45830416_B2_ENSG00000178038.16	2	0.172309	0.212646	0.41776					0.00810075	0.884219	FALSE
Ovary_chr3_45830416_B2_ENSG00000181585.3	11	-0.0098054	0.0755793	0.896775	-0.0410011	-0.0321099	-0.174702	0.0706336	0.000286464	0.988052	FALSE
Ovary_chr3_45830416_B2_ENSG00000188086.13	4	-0.14054	0.0472104	0.00291185	-0.145676	-0.148182	-0.171087	0.799254	0.00803863	0.0879437	FALSE
Ovary_chr3_45830416_B2_ENSG00000211456.10	9	0.140926	0.0705528	0.0457764	0.0607014	0.0588868	0.340327	0.347677	9.32246e-11	0.446874	FALSE
Ovary_chr3_45830416_B2_ENSG00000223552.1	13	-0.04999	0.0565514	0.37671	0.0542979	0.0536873	0.0921358	0.309277	2.73429e-08	0.867118	FALSE
Ovary_chr3_45830416_B2_ENSG00000224094.1	3	0.0596403	0.0468374	0.202895	0.0590164	0.0887639	0.00734221	0.834781	4.45419e-07	0.752833	FALSE
Ovary_chr3_45830416_B2_ENSG00000226074.4	3	0.0224551	0.17568	0.898293	-0.0880675	-0.0885558	-0.251091	0.136603	0.0470578	0.988282	FALSE
Ovary_chr3_45830416_B2_ENSG00000230530.1	6	-0.0142741	0.0451325	0.751796	-0.00735122	-0.00549703	-0.112863	0.465474	1.63179e-05	0.968702	FALSE
Ovary_chr3_45830416_B2_ENSG00000241186.9	2	0.269513	0.068231	7.8151e-05					0.000751067	0.00542877	TRUE
Ovary_chr3_45830416_B2_ENSG00000244357.3	6	-0.0427209	0.059465	0.472497	-0.0695956	-0.0665387	-0.0572009	0.905707	1.82171e-07	0.904785	FALSE
Ovary_chr3_45830416_B2_ENSG00000249992.1	5	-0.0569012	0.0401683	0.156609	-0.0283301	-0.0225991	0.0636642	0.317135	1.49045e-06	0.70074	FALSE
Ovary_chr3_45830416_B2_ENSG00000261603.1	6	0.0459046	0.0340301	0.177357	0.00110725	-0.00716711	-0.0217774	0.299981	1.05662e-05	0.726441	FALSE
Ovary_chr3_45830416_B2_ENSG00000268324.2	12	-0.0246244	0.0573217	0.6675	0.0268394	0.0152869	0.0937633	0.0522967	1.24253e-07	0.954129	FALSE
Ovary_chr3_45830416_B2_ENSG00000283646.1	16	0.0992325	0.0498161	0.0463738	0.000820299	0.00245361	0.160964	0.4444	3.14169e-08	0.449664	FALSE
Ovary_chr4_105897896_A2_ENSG00000138777.19	10	0.0171217	0.0275759	0.53467	0.0404925	0.0331503	-0.0199514	0.614213	1.02473e-14	0.922699	FALSE
Ovary_chr4_105897896_A2_ENSG00000138780.14	13	0.0319952	0.0496205	0.519058	-0.00117886	0.00234007	-0.0157395	0.431367	4.97921e-09	0.918127	FALSE
Ovary_chr4_105897896_A2_ENSG00000138785.14	15	-0.0375146	0.0315808	0.234876	-0.0216655	-0.0341485	-0.0242011	0.769666	8.58037e-10	0.781537	FALSE
Ovary_chr4_105897896_A2_ENSG00000145348.16	15	0.0116146	0.0514815	0.821507	-0.0207995	-0.0208493	-0.0803349	0.327949	2.50591e-09	0.979322	FALSE
Ovary_chr4_105897896_A2_ENSG00000164022.16	11	0.0954515	0.0491544	0.0521525	0.0861872	0.101642	0.094827	0.996321	1.24109e-05	0.47276	FALSE
Ovary_chr4_105897896_A2_ENSG00000168743.12	8	0.0256191	0.0667996	0.701333	0.055897	0.0530393	0.103279	0.688078	4.56643e-08	0.961284	FALSE
Ovary_chr4_105897896_A2_ENSG00000168769.13	7	0.0385787	0.0694279	0.578439	0.0897015	0.108821	0.0276573	0.955226	9.91707e-05	0.934437	FALSE
Ovary_chr4_105897896_A2_ENSG00000249264.1	9	-0.0329269	0.0366179	0.368544	-0.0175361	-0.0101224	0.0473586	0.343029	2.83824e-10	0.863366	FALSE
Ovary_chr4_105897896_A2_ENSG00000249635.1	14	0.0207254	0.021814	0.342063	0.0101596	0.00873446	-0.0100918	0.325959	1.87816e-13	0.850475	FALSE
Ovary_chr4_105897896_A2_ENSG00000251259.1	3	-0.000288284	0.0670486	0.996569	0.0252727	0.0897672	0.0974601	0.776586	0.000368563	0.999552	FALSE
Ovary_chr4_105897896_B2_ENSG00000138777.19	10	0.0414306	0.0186447	0.0262759	0.0538159	0.0532841	0.0723392	0.525311	9.59202e-15	0.345353	FALSE
Ovary_chr4_105897896_B2_ENSG00000138780.14	13	0.0107518	0.0329154	0.743934	0.00370832	0.000369414	-0.0254479	0.329581	4.2842e-09	0.967211	FALSE
Ovary_chr4_105897896_B2_ENSG00000138785.14	15	0.01395	0.0209324	0.505136	0.00503835	0.00594868	-0.0336702	0.141737	8.22467e-10	0.914084	FALSE
Ovary_chr4_105897896_B2_ENSG00000145348.16	15	-0.0297083	0.0326981	0.363581	-0.0131575	-0.034555	-0.0909708	0.299314	2.42206e-09	0.860938	FALSE
Ovary_chr4_105897896_B2_ENSG00000164022.16	14	-0.0383071	0.0320094	0.231406	-0.00816341	-0.00940318	0.0146206	0.296186	4.54433e-06	0.778454	FALSE
Ovary_chr4_105897896_B2_ENSG00000168743.12	8	0.0291079	0.0481563	0.545547	-0.0521245	-0.0157497	-0.0609292	0.526296	4.32713e-08	0.925228	FALSE
Ovary_chr4_105897896_B2_ENSG00000168769.13	7	-0.00652251	0.0356322	0.854758	-0.00317012	0.00409249	-0.0491539	0.649599	8.88241e-05	0.983144	FALSE
Ovary_chr4_105897896_B2_ENSG00000249264.1	9	-0.0247999	0.0197372	0.208932	-0.0297895	-0.0517688	0.00854375	0.491363	2.2629e-10	0.758692	FALSE
Ovary_chr4_105897896_B2_ENSG00000249635.1	14	0.0197278	0.0121947	0.10572	0.0139147	0.0149449	-0.00606162	0.135759	1.55535e-13	0.61725	FALSE
Ovary_chr4_105897896_B2_ENSG00000251259.1	2	0.112756	0.0418173	0.00700939					0.000381212	0.158487	FALSE
Ovary_chr5_119467261_B2_ENSG00000133835.14	10	0.028354	0.027158	0.296469	0.0174276	0.0200204	0.0641699	0.529853	1.12983e-09	0.822653	FALSE
Ovary_chr5_119467261_B2_ENSG00000145779.7	19	0.00498258	0.0235772	0.83263	0.000137317	0.00515077	0.0200382	0.781832	7.99251e-14	0.980446	FALSE
Ovary_chr5_119467261_B2_ENSG00000169570.9	14	0.0334973	0.0147431	0.0230829	0.0266943	0.0275211	0.0154572	0.26289	6.72911e-12	0.322119	FALSE
Ovary_chr5_119467261_B2_ENSG00000172869.14	10	-0.00404237	0.0258718	0.875839	-0.00158971	-0.00164861	0.0153891	0.676209	1.09598e-12	0.985574	FALSE
Ovary_chr5_119467261_B2_ENSG00000197744.5	10	-0.0267929	0.0172597	0.120581	-0.0282559	-0.0227291	0.0595412	0.125623	5.07156e-08	0.645166	FALSE
Ovary_chr5_119467261_B2_ENSG00000248885.1	3	-0.0120604	0.019258	0.531149	-0.0180228	-0.021603	0.00509473	0.908333	2.20384e-07	0.921943	FALSE
Ovary_chr5_119467261_B2_ENSG00000248979.2	12	0.0357128	0.0175812	0.0422236	0.00717717	0.0238388	0.074881	0.169987	2.22478e-09	0.432538	FALSE
Ovary_chr5_119467261_B2_ENSG00000249494.5	4	0.0292423	0.0262594	0.265453	0.0245725	0.0257979	0.0375731	0.907353	4.56617e-06	0.802763	FALSE
Ovary_chr5_119467261_B2_ENSG00000250678.1	8	0.00994459	0.0178317	0.577054	0.0177885	0.0261363	-0.016343	0.56676	1.44198e-06	0.934071	FALSE
Ovary_chr5_119467261_B2_ENSG00000283498.1	6	-0.00795745	0.018501	0.667116	0.006307	0.0129495	-0.0704232	0.341861	1.13038e-05	0.953991	FALSE
Ovary_chr5_132440814_B2_ENSG00000072364.12	11	0.0229727	0.0538013	0.669385	-0.00861629	-0.0215043	0.0848757	0.474724	9.55346e-08	0.954435	FALSE
Ovary_chr5_132440814_B2_ENSG00000072682.18	4	-0.0801262	0.0253182	0.00155205	-0.0841263	-0.083096	-0.0475066	0.81214	2.54167e-10	0.0567139	FALSE
Ovary_chr5_132440814_B2_ENSG00000113520.10	7	-0.018823	0.0253485	0.457743	-0.028759	-0.0330767	-0.0937907	0.621136	4.92273e-07	0.899356	FALSE
Ovary_chr5_132440814_B2_ENSG00000113522.13	7	0.0570476	0.0356032	0.109086	-0.013166	-0.00171954	0.0765565	0.906071	8.38647e-09	0.623645	FALSE
Ovary_chr5_132440814_B2_ENSG00000113525.9	13	0.000181103	0.0190562	0.992417	-0.0145949	-0.00905606	-0.019799	0.628531	1.81964e-08	0.999159	FALSE
Ovary_chr5_132440814_B2_ENSG00000125347.13	5	0.0243206	0.0374443	0.516005	0.00925354	0.0380957	0.0744825	0.537932	7.86166e-05	0.917263	FALSE
Ovary_chr5_132440814_B2_ENSG00000131435.12	5	-0.123343	0.05972	0.0388895	-0.0731825	-0.0515099	0.0791194	0.118842	3.16036e-08	0.417817	FALSE
Ovary_chr5_132440814_B2_ENSG00000131437.15	9	0.00170181	0.0248774	0.945461	0.00659302	0.00361838	-0.0226641	0.686941	2.20366e-11	0.993522	FALSE
Ovary_chr5_132440814_B2_ENSG00000155329.11	7	0.0281202	0.0656402	0.66836	0.0254221	0.0335315	-0.165577	0.28994	0.000270556	0.954351	FALSE
Ovary_chr5_132440814_B2_ENSG00000158987.20	11	0.078732	0.0402274	0.050327	0.0464597	0.057805	0.154004	0.15394	6.77573e-06	0.465476	FALSE
Ovary_chr5_132440814_B2_ENSG00000164398.12	8	-0.0234297	0.0468164	0.616751	-0.00974066	-0.0264137	0.253147	0.0145227	1.05953e-05	0.942325	FALSE
Ovary_chr5_132440814_B2_ENSG00000164402.13	6	-0.0107263	0.0299455	0.720198	-0.0206649	-0.0161387	-0.00189726	0.881293	6.30623e-06	0.963826	FALSE
Ovary_chr5_132440814_B2_ENSG00000164403.14	4	0.0109018	0.0223209	0.625257	0.0064246	0.00715478	-0.00869253	0.6864	6.12576e-06	0.944184	FALSE
Ovary_chr5_132440814_B2_ENSG00000164404.8	3	0.0281569	0.0303754	0.353945	0.0449753	0.045749	0.180701	0.912522	9.4937e-06	0.855719	FALSE
Ovary_chr5_132440814_B2_ENSG00000164405.10	11	0.0600244	0.0355449	0.0912778	0.0761156	0.0658471	0.173802	0.0650699	1.19645e-08	0.585738	FALSE
Ovary_chr5_132440814_B2_ENSG00000164406.7	11	-0.00361623	0.0260657	0.88966	0.0144577	0.0116042	0.028457	0.534657	3.98747e-08	0.987259	FALSE
Ovary_chr5_132440814_B2_ENSG00000169194.9	7	0.00622147	0.0339343	0.854532	-0.0254625	-0.0291217	0.0356257	0.608697	6.40537e-07	0.983144	FALSE
Ovary_chr5_132440814_B2_ENSG00000170606.14	9	-0.026272	0.055886	0.638284	0.0235213	0.0216508	0.170979	0.252831	3.7588e-07	0.947352	FALSE
Ovary_chr5_132440814_B2_ENSG00000197208.5	8	0.0477092	0.0461588	0.301328	0.049268	0.0275809	0.012015	0.72355	1.69113e-05	0.825139	FALSE
Ovary_chr5_132440814_B2_ENSG00000197375.12	8	0.03931	0.0279481	0.159565	0.0692143	0.0855276	-0.000996368	0.729339	1.61905e-08	0.70469	FALSE
Ovary_chr5_132440814_B2_ENSG00000197536.11	7	-0.0113758	0.032081	0.722894	-0.0312296	-0.0302395	-0.0473385	0.693432	1.74806e-10	0.964244	FALSE
Ovary_chr5_132440814_B2_ENSG00000198944.5	4	-0.0279064	0.032072	0.384235	-0.0223062	-0.0117021	-0.0422115	0.846832	3.34876e-06	0.871097	FALSE
Ovary_chr5_132440814_B2_ENSG00000202533.1	14	0.0253657	0.0236924	0.284336	0.0118581	0.0150623	0.00805483	0.751583	2.70209e-09	0.816201	FALSE
Ovary_chr5_132440814_B2_ENSG00000205089.7	14	-0.0260635	0.0183586	0.1557	-0.00109626	0.0018434	-0.0293561	0.923035	4.62884e-12	0.699891	FALSE
Ovary_chr5_132440814_B2_ENSG00000217128.11	5	0.069375	0.0462224	0.133383	0.0425166	0.0403668	0.18347	0.218141	1.36568e-09	0.666658	FALSE
Ovary_chr5_132440814_B2_ENSG00000223442.1	9	-0.0148045	0.0320583	0.644226	-0.0179537	-0.0209203	-0.0169151	0.987216	2.56111e-07	0.948514	FALSE
Ovary_chr5_132440814_B2_ENSG00000224431.1	2	-0.0559635	0.0373741	0.134293					8.11487e-08	0.66839	FALSE
Ovary_chr5_132440814_B2_ENSG00000230612.3	15	0.000380013	0.0214723	0.98588	0.000981299	0.00383453	0.0218246	0.482465	1.62469e-11	0.998209	FALSE
Ovary_chr5_132440814_B2_ENSG00000233006.6	4	0.0649099	0.0799856	0.417067	0.00402734	0.0295946	-0.927048	0.0619889	6.67572e-06	0.884038	FALSE
Ovary_chr5_132440814_B2_ENSG00000234290.2	14	0.00643609	0.0185799	0.729041	-0.0200738	-0.0264339	-0.0302863	0.214491	2.1105e-09	0.965361	FALSE
Ovary_chr5_132440814_B2_ENSG00000235253.1	4	-0.00309334	0.0413707	0.940397	0.0490784	0.049342	-0.0448823	0.789044	6.93016e-06	0.993176	FALSE
Ovary_chr5_132440814_B2_ENSG00000248648.1	5	-0.0241142	0.0210448	0.251857	-0.0279451	-0.0261459	-0.0328496	0.830283	0.000408838	0.794238	FALSE
Ovary_chr5_132440814_B2_ENSG00000263597.1	6	0.0178346	0.0170159	0.294587	0.0251295	0.022702	-0.0430648	0.327944	1.48933e-08	0.821655	FALSE
Ovary_chr5_132440814_B2_ENSG00000279691.1	6	-0.00146481	0.0186973	0.937555	0.00175129	0.000828205	0.00728232	0.706664	8.08351e-08	0.992813	FALSE
Ovary_chr5_132457724_A2_ENSG00000072364.12	11	-0.0301732	0.0848692	0.722196	-0.140894	-0.109388	-0.0175584	0.929	1.06749e-07	0.964098	FALSE
Ovary_chr5_132457724_A2_ENSG00000072682.18	4	-0.0682634	0.0536283	0.203054	-0.0539723	-0.0505604	0.365934	0.161114	2.78042e-10	0.752911	FALSE
Ovary_chr5_132457724_A2_ENSG00000113520.10	7	-0.0646897	0.0415649	0.119624	-0.0479574	-0.0483961	-0.165374	0.650223	5.68696e-07	0.642989	FALSE
Ovary_chr5_132457724_A2_ENSG00000113522.13	7	0.0656985	0.0434572	0.130585	0.0296707	0.0323151	0.193196	0.506634	8.77112e-09	0.661679	FALSE
Ovary_chr5_132457724_A2_ENSG00000113525.9	13	-0.0159337	0.0314144	0.612007	-0.00741193	-0.0149862	-0.00680226	0.8926	2.14601e-08	0.941502	FALSE
Ovary_chr5_132457724_A2_ENSG00000125347.13	5	0.0520022	0.0583028	0.372429	0.0112551	0.0559226	0.107642	0.675972	8.46566e-05	0.865764	FALSE
Ovary_chr5_132457724_A2_ENSG00000131435.12	5	-0.114838	0.0911197	0.207561	-0.0466346	-0.0506407	0.224893	0.0558771	3.37832e-08	0.756988	FALSE
Ovary_chr5_132457724_A2_ENSG00000131437.15	9	-0.0309974	0.0457764	0.498312	-0.0321929	-0.0220312	-0.181415	0.131225	2.74867e-11	0.912396	FALSE
Ovary_chr5_132457724_A2_ENSG00000155329.11	7	0.139027	0.0981458	0.156619	0.139458	0.025226	0.266163	0.630392	0.000279571	0.70074	FALSE
Ovary_chr5_132457724_A2_ENSG00000158987.20	10	0.0958827	0.0812071	0.237715	0.174059	0.146339	0.198518	0.249927	0.000170971	0.78373	FALSE
Ovary_chr5_132457724_A2_ENSG00000164398.12	8	-0.0657537	0.0786327	0.403035	-0.0764665	-0.0274309	0.314594	0.0615862	1.2108e-05	0.878228	FALSE
Ovary_chr5_132457724_A2_ENSG00000164402.13	6	0.0575095	0.0376691	0.126834	0.0754535	0.0717155	0.0660489	0.896967	6.53106e-06	0.655507	FALSE
Ovary_chr5_132457724_A2_ENSG00000164403.14	4	0.0266871	0.0330345	0.419174	0.038798	0.0522503	-0.0436505	0.375116	6.76008e-06	0.884688	FALSE
Ovary_chr5_132457724_A2_ENSG00000164404.8	4	0.0577751	0.0305544	0.0586385	0.0670175	0.0729325	0.0695019	0.977022	5.69915e-06	0.497111	FALSE
Ovary_chr5_132457724_A2_ENSG00000164405.10	11	0.00924519	0.0562241	0.869389	0.0527891	0.0607328	0.17789	0.0863033	1.2893e-08	0.985001	FALSE
Ovary_chr5_132457724_A2_ENSG00000164406.7	12	0.027799	0.0405233	0.492713	0.0490049	0.0412626	0.15704	0.0956411	3.49608e-08	0.91054	FALSE
Ovary_chr5_132457724_A2_ENSG00000169194.9	7	0.0113333	0.0708233	0.872863	-0.0482846	-0.0605673	0.102266	0.475235	7.65173e-07	0.985372	FALSE
Ovary_chr5_132457724_A2_ENSG00000170606.14	9	-0.0432783	0.10415	0.677748	0.0103954	0.00488251	0.36921	0.212063	4.48354e-07	0.956134	FALSE
Ovary_chr5_132457724_A2_ENSG00000197208.5	4	0.196569	0.141771	0.165588	0.0916435	0.102017	0.465311	0.657565	0.000335686	0.7122	FALSE
Ovary_chr5_132457724_A2_ENSG00000197375.12	8	0.0242034	0.0362016	0.503769	0.00971793	0.0188094	-0.121265	0.377247	6.04089e-08	0.913685	FALSE
Ovary_chr5_132457724_A2_ENSG00000197536.11	7	-0.0662441	0.0477155	0.165041	-0.095519	-0.0881668	-0.231667	0.162954	2.0409e-10	0.711465	FALSE
Ovary_chr5_132457724_A2_ENSG00000198944.5	4	-0.0548199	0.0760122	0.470787	-0.0069593	-0.0121037	-0.222672	0.416706	3.93486e-06	0.904357	FALSE
Ovary_chr5_132457724_A2_ENSG00000202533.1	14	0.0420774	0.037315	0.259477	0.0409672	0.038524	0.0391692	0.971939	3.30969e-09	0.799108	FALSE
Ovary_chr5_132457724_A2_ENSG00000205089.7	15	-0.0329447	0.0322136	0.306451	-0.000222115	0.0107805	-0.022113	0.853955	3.37196e-12	0.828247	FALSE
Ovary_chr5_132457724_A2_ENSG00000217128.11	5	0.161995	0.0682062	0.0175451	0.0714777	0.0417689	0.310016	0.299106	1.70732e-09	0.277267	FALSE
Ovary_chr5_132457724_A2_ENSG00000223442.1	9	-0.0296518	0.0580595	0.609551	-0.0657036	-0.0721758	0.117521	0.521853	3.24007e-07	0.940852	FALSE
Ovary_chr5_132457724_A2_ENSG00000224431.1	2	-0.031172	0.0327516	0.341213					7.54034e-08	0.85002	FALSE
Ovary_chr5_132457724_A2_ENSG00000230612.3	14	-0.0453067	0.0306325	0.139129	-0.0565659	-0.046838	0.0119059	0.155349	2.72017e-11	0.67579	FALSE
Ovary_chr5_132457724_A2_ENSG00000233006.6	4	0.0672547	0.138753	0.627884	-0.104438	-0.107939	-1.6611	0.0455939	7.5367e-06	0.945099	FALSE
Ovary_chr5_132457724_A2_ENSG00000234290.2	14	0.00714711	0.0311913	0.818762	-0.0331383	-0.0234053	-0.0669372	0.146025	2.49389e-09	0.978682	FALSE
Ovary_chr5_132457724_A2_ENSG00000235253.1	4	0.00222596	0.0748248	0.976267	0.0427423	0.0794229	0.0389996	0.895984	7.78651e-06	0.996954	FALSE
Ovary_chr5_132457724_A2_ENSG00000248648.1	5	-0.0714906	0.0313213	0.0224603	-0.0755939	-0.0817068	-0.084194	0.828661	0.000455826	0.318133	FALSE
Ovary_chr5_132457724_A2_ENSG00000263597.1	6	-0.0126784	0.0262996	0.629751	0.00350056	0.00349618	0.0178292	0.74426	1.58423e-08	0.945411	FALSE
Ovary_chr5_132457724_A2_ENSG00000279691.1	6	0.00973193	0.0270738	0.719251	0.0139056	0.0130868	0.0185036	0.794433	8.64911e-08	0.963687	FALSE
Ovary_chr5_90862356_A2_ENSG00000113356.11	16	-1.33787e-05	0.0334745	0.999681	-0.034433	-0.0180444	-0.115411	0.0712863	3.35954e-15	0.999952	FALSE
Ovary_chr5_90862356_A2_ENSG00000113369.8	14	0.00649246	0.0297055	0.826992	0.00234131	0.00139459	-0.118489	0.085141	1.52365e-12	0.979969	FALSE
Ovary_chr5_90862356_A2_ENSG00000153140.8	14	0.00564345	0.0538525	0.916539	0.00291621	0.00886258	0.080749	0.407025	2.2473e-12	0.990681	FALSE
Ovary_chr5_90862356_A2_ENSG00000164199.16	5	0.0423872	0.0468477	0.365578	0.0354716	0.0325944	-0.05432	0.504303	5.58346e-05	0.861985	FALSE
Ovary_chr5_90862356_A2_ENSG00000176018.12	5	0.0174044	0.0545325	0.749608	0.0379837	0.0348558	0.0700916	0.451738	4.6386e-06	0.968406	FALSE
Ovary_chr5_90862356_A2_ENSG00000176055.9	3	0.0697406	0.0708951	0.325256	0.0920645	0.0919757	0.22378	0.649044	0.000907912	0.840501	FALSE
Ovary_chr5_90862356_A2_ENSG00000234292.3	13	0.014245	0.0292523	0.626279	0.0201288	0.0183257	-0.0109218	0.637111	2.02574e-12	0.944625	FALSE
Ovary_chr5_90862356_A2_ENSG00000248323.5	14	0.00516596	0.0284648	0.855986	-0.00301652	0.00481009	0.0437661	0.545523	1.59418e-10	0.983144	FALSE
Ovary_chr5_90862356_A2_ENSG00000260871.1	13	-0.0230922	0.0219411	0.292586	-0.0171192	-0.0184956	-0.0361873	0.690339	3.40937e-11	0.820874	FALSE
Ovary_chr5_90862356_A2_ENSG00000281357.2	4	0.000870881	0.0320365	0.978313	-0.00801108	-0.017816	0.131796	0.570762	3.43434e-08	0.997172	FALSE
Ovary_chr6_14714491_A2_ENSG00000008083.13	8	-0.0300327	0.0346319	0.385834	-0.0183071	-0.0174631	-0.103637	0.640603	1.93715e-08	0.872263	FALSE
Ovary_chr6_14714491_A2_ENSG00000047579.19	11	-0.0263989	0.0606073	0.663146	0.0552027	-0.00342252	-0.0577684	0.71612	0.00113598	0.953032	FALSE
Ovary_chr6_14714491_A2_ENSG00000050393.11	3	-0.0113386	0.0718143	0.874546	0.00611342	0.0110013	-0.069607	0.819331	0.000800891	0.985478	FALSE
Ovary_chr6_14714491_A2_ENSG00000112149.9	5	-0.0583312	0.0677853	0.389497	-0.0548183	-0.0527907	0.177135	0.318668	1.26748e-07	0.873916	FALSE
Ovary_chr6_14714491_A2_ENSG00000180537.12	14	0.0334972	0.0321368	0.297259	0.0739142	0.0723245	0.154239	0.0736976	1.56499e-07	0.823025	FALSE
Ovary_chr6_14714491_A2_ENSG00000235488.1	6	-0.0618608	0.0412472	0.133677	-0.0316073	-0.0329405	-0.253068	0.403661	5.85173e-06	0.667153	FALSE
Ovary_chr6_14714491_A2_ENSG00000271888.1	8	-0.0471377	0.0293954	0.108809	-0.0596328	-0.0548615	-0.0440596	0.952282	2.4337e-07	0.623085	FALSE
Ovary_chr6_14714491_A2_ENSG00000272209.1	2	-0.000395935	0.051684	0.993888					0.0023269	0.999207	FALSE
Ovary_chr6_29946723_A2_ENSG00000066379.14	10	-0.0850001	0.0360499	0.0183813	-0.0451052	-0.0335828	-0.0726648	0.868309	5.61545e-11	0.284333	FALSE
Ovary_chr6_29946723_A2_ENSG00000137312.14	7	0.152434	0.0911097	0.0943116	0.146112	0.147119	0.398165	0.0929783	1.39496e-06	0.593089	FALSE
Ovary_chr6_29946723_A2_ENSG00000137331.11	3	0.0458033	0.0466719	0.326401	0.0365964	0.0374776	0.369916	0.453023	1.01393e-05	0.841224	FALSE
Ovary_chr6_29946723_A2_ENSG00000137337.14	8	-0.015748	0.0348831	0.651665	-0.0111671	-0.0102992	0.00475259	0.479915	1.83205e-10	0.949925	FALSE
Ovary_chr6_29946723_A2_ENSG00000137343.17	8	0.0165425	0.10689	0.877009	-0.0392008	-0.0485053	0.135509	0.5089	6.08649e-06	0.985682	FALSE
Ovary_chr6_29946723_A2_ENSG00000137404.14	5	0.0374763	0.031592	0.23552	0.0390392	0.0403157	-0.23376	0.204102	1.31802e-06	0.782117	FALSE
Ovary_chr6_29946723_A2_ENSG00000137411.16	6	0.0114801	0.0620818	0.853292	0.0175124	0.0297258	0.0849607	0.38354	3.82586e-11	0.983082	FALSE
Ovary_chr6_29946723_A2_ENSG00000146112.11	4	-0.0446604	0.0946885	0.637173	-0.0572293	-0.0586587	0.136542	0.733731	1.5643e-05	0.947148	FALSE
Ovary_chr6_29946723_A2_ENSG00000168631.12	4	0.0140886	0.0755186	0.852007	-0.0140716	-0.0135761	-0.0595753	0.568014	0.0732592	0.982926	FALSE
Ovary_chr6_29946723_A2_ENSG00000176998.4	8	0.0222793	0.0305143	0.465312	-0.0116644	0.0047306	0.123407	0.180637	7.50675e-11	0.902304	FALSE
Ovary_chr6_29946723_A2_ENSG00000181126.13	4	-0.0379073	0.0275635	0.169047	-0.032211	-0.0293825	-0.0630868	0.710252	3.86571e-27	0.715709	FALSE
Ovary_chr6_29946723_A2_ENSG00000196230.12	7	-0.0902115	0.0833818	0.279293	-0.0434012	-0.0767266	-0.197726	0.426491	0.000854349	0.813216	FALSE
Ovary_chr6_29946723_A2_ENSG00000197935.6	9	0.0933239	0.0875794	0.286608	0.0409565	0.0105796	0.274943	0.150198	0.000427743	0.81765	FALSE
Ovary_chr6_29946723_A2_ENSG00000204560.9	11	-0.0329243	0.0546259	0.546693	0.0151045	-0.00577412	-0.028811	0.962386	1.86865e-07	0.925554	FALSE
Ovary_chr6_29946723_A2_ENSG00000204564.11	6	-0.0228098	0.0711612	0.748561	-0.0209807	-0.0156618	-0.278751	0.102769	3.31115e-05	0.968224	FALSE
Ovary_chr6_29946723_A2_ENSG00000204568.11	5	-0.010427	0.0565686	0.853759	-0.0201411	-0.0234253	-0.362344	0.199056	4.49273e-05	0.983138	FALSE
Ovary_chr6_29946723_A2_ENSG00000204569.9	12	0.0264168	0.0400014	0.508998	-0.0153021	0.0240222	0.0374565	0.864543	6.24463e-07	0.915042	FALSE
Ovary_chr6_29946723_A2_ENSG00000204574.12	4	0.0517998	0.0968662	0.592819	-0.0224398	-0.0273797	-0.0299179	0.640843	1.12189e-09	0.937257	FALSE
Ovary_chr6_29946723_A2_ENSG00000204576.11	8	0.135686	0.087887	0.122619	0.168467	0.146816	-0.202149	0.0354419	7.57695e-05	0.64864	FALSE
Ovary_chr6_29946723_A2_ENSG00000204580.13	3	0.0753162	0.0358982	0.0359008	0.0688624	0.0681784	0.0218691	0.524819	3.00601e-06	0.403182	FALSE
Ovary_chr6_29946723_A2_ENSG00000204590.12	8	0.142019	0.15302	0.353354	0.0248168	0.00975772	-0.0876759	0.64129	7.09864e-05	0.855633	FALSE
Ovary_chr6_29946723_A2_ENSG00000204592.8	10	0.0507273	0.0901101	0.57347	0.122722	0.125847	0.703872	0.00134953	5.91781e-08	0.932893	FALSE
Ovary_chr6_29946723_A2_ENSG00000204599.14	4	0.0180014	0.0975473	0.85359	-0.0218702	-0.0249699	-0.166229	0.658252	0.000615703	0.983122	FALSE
Ovary_chr6_29946723_A2_ENSG00000204616.10	8	0.0201734	0.0377518	0.593086	0.0255996	0.0354233	0.0341538	0.861054	4.79678e-09	0.937257	FALSE
Ovary_chr6_29946723_A2_ENSG00000204618.8	10	-0.0503843	0.0357641	0.158895	-0.0794075	-0.0802108	-0.101433	0.228723	1.63376e-10	0.704179	FALSE
Ovary_chr6_29946723_A2_ENSG00000204619.7	6	-0.0899035	0.0668493	0.178668	-0.149109	-0.163985	0.327307	0.0362701	1.82428e-07	0.72801	FALSE
Ovary_chr6_29946723_A2_ENSG00000204622.11	5	0.0607327	0.0462325	0.188969	0.0671009	0.0939533	0.0637871	0.973484	5.2508e-19	0.738015	FALSE
Ovary_chr6_29946723_A2_ENSG00000204623.9	4	0.032989	0.0548549	0.547583	-0.00318336	-0.00795507	-0.128822	0.284876	2.64123e-10	0.925821	FALSE
Ovary_chr6_29946723_A2_ENSG00000204632.11	6	-0.0492056	0.0424748	0.246674	-0.0206761	-0.0238559	0.358957	0.0945356	2.02689e-12	0.790641	FALSE
Ovary_chr6_29946723_A2_ENSG00000204642.13	5	0.0973752	0.102963	0.344288	0.128157	0.162516	-0.573088	0.206511	3.10256e-09	0.851641	FALSE
Ovary_chr6_29946723_A2_ENSG00000204644.9	9	0.016288	0.0350801	0.642427	0.0299147	0.0272784	0.0655518	0.561108	4.1219e-55	0.948159	FALSE
Ovary_chr6_29946723_A2_ENSG00000204655.11	3	-0.0330488	0.0862525	0.701599	-0.0336468	-0.0286972	-0.285551	0.665608	0.000178382	0.961357	FALSE
Ovary_chr6_29946723_A2_ENSG00000204657.3	4	-0.104767	0.0406248	0.00991177	-0.0784543	-0.0310376	0.0143624	0.382433	6.75745e-07	0.196911	FALSE
Ovary_chr6_29946723_A2_ENSG00000204681.10	15	-0.0205596	0.0397621	0.605111	-0.00773395	-0.00137763	0.0187209	0.624753	2.35176e-08	0.939942	FALSE
Ovary_chr6_29946723_A2_ENSG00000206341.7	5	0.0292178	0.0338114	0.38751	0.0363699	0.036791	0.128041	0.678102	1.07221e-13	0.872812	FALSE
Ovary_chr6_29946723_A2_ENSG00000206503.12	3	0.0780968	0.0370788	0.0351834	0.0890599	0.0892423	0.156667	0.836763	5.24733e-13	0.399108	FALSE
Ovary_chr6_29946723_A2_ENSG00000213780.10	4	-0.0246898	0.0772657	0.749314	-0.0135953	-0.0140579	0.146986	0.121776	6.00271e-05	0.968338	FALSE
Ovary_chr6_29946723_A2_ENSG00000214894.6	5	-0.0644479	0.0556133	0.246514	-0.0959481	-0.100215	-0.0498905	0.873464	0.000418832	0.790451	FALSE
Ovary_chr6_29946723_A2_ENSG00000214922.9	4	0.0543929	0.0911929	0.550868	0.0550851	0.0883274	0.61301	0.150772	1.1258e-09	0.926806	FALSE
Ovary_chr6_29946723_A2_ENSG00000227214.2	8	0.0694749	0.0692481	0.315728	0.0988585	0.0938649	0.348914	0.00966518	5.06348e-06	0.834771	FALSE
Ovary_chr6_29946723_A2_ENSG00000227262.3	4	0.0126864	0.0324234	0.695597	0.0164248	0.0188819	0.0244066	0.907188	1.44894e-29	0.960003	FALSE
Ovary_chr6_29946723_A2_ENSG00000227766.1	5	-0.0506059	0.0517102	0.327755	-0.0125247	-0.00356128	-0.23967	0.205923	8.65132e-09	0.842204	FALSE
Ovary_chr6_29946723_A2_ENSG00000228022.5	8	-0.0440533	0.0322515	0.171961	-0.0654106	-0.0431244	-0.035481	0.943286	2.73122e-05	0.720386	FALSE
Ovary_chr6_29946723_A2_ENSG00000228078.1	10	0.0497523	0.0194102	0.010371	0.069175	0.0738148	0.0136829	0.206788	3.80244e-15	0.202692	FALSE
Ovary_chr6_29946723_A2_ENSG00000228415.3	4	-0.0628198	0.0334917	0.0606992	-0.0570199	-0.0570676	-0.277984	0.231121	0.000141482	0.503674	FALSE
Ovary_chr6_29946723_A2_ENSG00000229390.1	6	-0.00271343	0.0238976	0.909599	-0.0139622	-0.00871051	-0.134453	0.208915	2.40504e-07	0.989753	FALSE
Ovary_chr6_29946723_A2_ENSG00000230521.1	6	-0.00154318	0.0137591	0.910699	-0.00092734	-0.00575927	-0.0184363	0.549348	3.67891e-54	0.989945	FALSE
Ovary_chr6_29946723_A2_ENSG00000230795.3	4	0.00346871	0.0697361	0.960329	-0.0288565	-0.0726691	0.41647	0.419191	2.0741e-48	0.994892	FALSE
Ovary_chr6_29946723_A2_ENSG00000231074.8	4	0.096878	0.0822735	0.238992	0.0508267	0.0464137	0.255137	0.539667	4.62034e-07	0.784678	FALSE
Ovary_chr6_29946723_A2_ENSG00000231130.1	15	-0.00902314	0.0168096	0.591417	-0.0129164	-0.00888755	0.00470964	0.691715	2.69075e-16	0.937203	FALSE
Ovary_chr6_29946723_A2_ENSG00000232757.1	4	0.0249644	0.0448397	0.5777	0.0318627	0.0318546	0.0512584	0.827215	9.56148e-10	0.934305	FALSE
Ovary_chr6_29946723_A2_ENSG00000233892.1	3	-0.0759848	0.106096	0.473876	-0.113914	-0.116284	-0.477454	0.168866	5.1763e-05	0.905044	FALSE
Ovary_chr6_29946723_A2_ENSG00000233916.1	4	-0.0483625	0.0261896	0.0648007	-0.0467158	-0.055267	-0.0192787	0.715006	1.08662e-10	0.516181	FALSE
Ovary_chr6_29946723_A2_ENSG00000234127.8	5	-0.153102	0.0728154	0.0355	-0.151076	-0.143569	-0.152959	0.999425	7.80309e-07	0.400678	FALSE
Ovary_chr6_29946723_A2_ENSG00000235238.1	6	0.0755844	0.046265	0.102316	-0.0105392	-0.00780819	0.165302	0.608758	4.68081e-06	0.609757	FALSE
Ovary_chr6_29946723_A2_ENSG00000235290.1	4	0.0347478	0.021813	0.111163	0.0337519	0.0478949	0.130235	0.186475	4.47983e-15	0.627851	FALSE
Ovary_chr6_29946723_A2_ENSG00000235781.1	6	0.00254334	0.0939191	0.978396	0.0102379	0.000258486	0.459172	0.0304876	0.000102074	0.997172	FALSE
Ovary_chr6_29946723_A2_ENSG00000235821.1	5	-0.0443526	0.0371372	0.232365	-0.00991695	-0.0127589	0.0726295	0.170386	8.6561e-26	0.779035	FALSE
Ovary_chr6_29946723_A2_ENSG00000235963.1	6	0.00488381	0.0331262	0.882792	-0.0124282	-0.0214833	-0.0552018	0.183189	2.98791e-19	0.986218	FALSE
Ovary_chr6_29946723_A2_ENSG00000236603.2	9	-0.00475299	0.0577637	0.934421	-0.0338196	-0.0223156	0.185979	0.122526	3.71237e-05	0.9926	FALSE
Ovary_chr6_29946723_A2_ENSG00000237669.1	4	0.0520102	0.0389477	0.18175	0.0522615	0.0627028	0.15366	0.425195	3.93195e-29	0.73129	FALSE
Ovary_chr6_29946723_A2_ENSG00000239257.1	5	-0.00136805	0.0322067	0.966118	-0.00765527	-0.0148369	-0.138967	0.294091	1.25752e-30	0.995599	FALSE
Ovary_chr6_29946723_A2_ENSG00000241370.5	5	0.0497429	0.114574	0.664174	0.0433615	0.116281	-0.0349297	0.585375	1.49444e-08	0.953408	FALSE
Ovary_chr6_29946723_A2_ENSG00000243753.5	9	-0.0866941	0.0331572	0.00893213	-0.0729574	-0.0761203	-0.0488161	0.639146	1.05332e-08	0.184407	FALSE
Ovary_chr6_29946723_A2_ENSG00000244349.1	5	0.083247	0.0646496	0.197862	0.109809	0.113061	0.228283	0.318238	0.00120183	0.747416	FALSE
Ovary_chr6_29946723_A2_ENSG00000270604.5	4	-0.0397265	0.0519651	0.444578	-0.0177775	-0.0068354	-0.0317067	0.970833	9.29587e-06	0.895077	FALSE
Ovary_chr6_29946723_A2_ENSG00000272236.1	6	-0.0216466	0.033443	0.517457	-0.0408978	-0.0430296	-0.16899	0.25165	5.99156e-11	0.917728	FALSE
Ovary_chr6_29946723_A2_ENSG00000272540.1	11	0.0204505	0.0365007	0.575291	-0.013129	-0.00747918	-0.0407227	0.0626878	2.64425e-05	0.933591	FALSE
Ovary_chr6_29946723_A2_ENSG00000273340.1	6	-0.0131247	0.0257977	0.610925	-0.0181506	0.00316985	0.0220678	0.517765	6.43675e-18	0.941044	FALSE
Ovary_chr6_29946723_A2_ENSG00000280128.1	5	-0.00703588	0.0563144	0.900572	0.00176386	-0.00152844	0.141982	0.0399231	1.15305e-09	0.988587	FALSE
Ovary_chr6_29946723_A2_ENSG00000281831.1	7	0.0147511	0.0152554	0.333572	0.0088217	0.0133721	0.0303054	0.722365	2.48548e-43	0.845616	FALSE
Ovary_chr6_31182658_A2_ENSG00000137310.11	8	0.0845945	0.0386954	0.0288036	0.119837	0.129971	0.166274	0.122919	1.7621e-12	0.361738	FALSE
Ovary_chr6_31182658_A2_ENSG00000137312.14	12	0.0666631	0.0432583	0.123305	0.0540685	0.0659815	-0.128695	0.200452	1.08476e-12	0.649872	FALSE
Ovary_chr6_31182658_A2_ENSG00000137331.11	13	0.01163	0.0361881	0.747925	-0.0179017	-0.0320541	-0.176532	0.0188502	1.51853e-13	0.967976	FALSE
Ovary_chr6_31182658_A2_ENSG00000137337.14	9	-0.0110969	0.0346962	0.749097	-0.0148227	-0.0250743	-0.0735412	0.216944	5.17197e-09	0.968338	FALSE
Ovary_chr6_31182658_A2_ENSG00000137343.17	11	0.0538924	0.0821517	0.511817	-0.0261165	-0.0621067	0.0629695	0.958577	7.7856e-08	0.915942	FALSE
Ovary_chr6_31182658_A2_ENSG00000137404.14	5	0.0785204	0.0418625	0.0607002	0.0406883	0.0378994	0.163217	0.455522	1.50282e-05	0.503674	FALSE
Ovary_chr6_31182658_A2_ENSG00000137411.16	8	0.0259595	0.0479347	0.588122	0.0151088	-0.0047826	-0.00843579	0.75999	9.31347e-49	0.936744	FALSE
Ovary_chr6_31182658_A2_ENSG00000146112.11	11	0.071144	0.0608597	0.24241	-0.0714384	-0.0869328	0.02901	0.765435	2.0225e-08	0.787547	FALSE
Ovary_chr6_31182658_A2_ENSG00000166278.14	3	-0.000296046	0.0851517	0.997226	-0.00670523	-0.00300927	0.0976419	0.87679	7.31536e-05	0.999686	FALSE
Ovary_chr6_31182658_A2_ENSG00000168477.17	6	0.0425743	0.0649624	0.51223	0.0180177	0.0150169	-0.0347674	0.469783	8.15066e-06	0.916058	FALSE
Ovary_chr6_31182658_A2_ENSG00000168631.12	16	0.0125348	0.0166514	0.451585	0.00411732	0.00381551	0.0175883	0.817517	1.5078e-13	0.897444	FALSE
Ovary_chr6_31182658_A2_ENSG00000196230.12	16	0.0987291	0.0404707	0.0147068	0.0398206	0.0415445	0.0523983	0.564908	1.53261e-08	0.249544	FALSE
Ovary_chr6_31182658_A2_ENSG00000198563.13	4	0.193424	0.0625884	0.00199882	0.151004	0.147526	0.55401	0.333971	7.45038e-10	0.0677462	FALSE
Ovary_chr6_31182658_A2_ENSG00000199332.1	6	0.0142646	0.0267136	0.593354	0.0194915	0.017606	0.0986289	0.240809	9.61635e-18	0.937295	FALSE
Ovary_chr6_31182658_A2_ENSG00000204314.10	5	-0.00612385	0.111223	0.956091	0.103019	0.117788	0.112587	0.546078	4.84276e-05	0.994554	FALSE
Ovary_chr6_31182658_A2_ENSG00000204315.3	7	-0.0458849	0.0699052	0.511575	0.0642536	0.0291326	-0.223685	0.129656	0.000381257	0.91588	FALSE
Ovary_chr6_31182658_A2_ENSG00000204338.8	6	-0.0475828	0.0394298	0.22752	-0.0360795	-0.0407026	-0.0926527	0.681729	1.04168e-12	0.775775	FALSE
Ovary_chr6_31182658_A2_ENSG00000204344.14	11	0.00157379	0.0469249	0.973245	-0.00410516	0.0200405	0.0608044	0.561901	9.46376e-08	0.996677	FALSE
Ovary_chr6_31182658_A2_ENSG00000204348.9	8	-0.219008	0.0966283	0.023421	-0.205376	-0.208406	-0.47823	0.28912	0.00010805	0.324432	FALSE
Ovary_chr6_31182658_A2_ENSG00000204351.11	14	-0.0844533	0.0341692	0.0134501	-0.0588437	-0.0520229	-0.103281	0.7219	2.1619e-13	0.237471	FALSE
Ovary_chr6_31182658_A2_ENSG00000204356.13	3	0.0288961	0.0581147	0.619031	0.0413294	0.0412682	0.14568	0.520923	9.18891e-06	0.942967	FALSE
Ovary_chr6_31182658_A2_ENSG00000204366.3	4	-0.0836349	0.0958827	0.383065	-0.0337919	-0.0333872	0.371132	0.311235	6.60678e-07	0.870278	FALSE
Ovary_chr6_31182658_A2_ENSG00000204371.11	3	-0.152604	0.178488	0.392561	-0.155775	-0.167042	-1.56414	0.225978	8.20838e-06	0.874781	FALSE
Ovary_chr6_31182658_A2_ENSG00000204385.10	8	-0.0472973	0.0315406	0.133726	-0.053403	-0.0593094	-0.373111	0.0516771	2.3835e-08	0.667244	FALSE
Ovary_chr6_31182658_A2_ENSG00000204386.10	4	-0.13187	0.0375606	0.000446664	-0.13777	-0.136999	-0.190051	0.629649	9.63593e-05	0.0220675	TRUE
Ovary_chr6_31182658_A2_ENSG00000204387.12	11	0.0665101	0.040894	0.103864	0.0327118	0.0371336	-0.033633	0.0513836	1.85282e-12	0.613538	FALSE
Ovary_chr6_31182658_A2_ENSG00000204388.6	13	-0.0215414	0.0404381	0.59424	0.0304948	0.0388439	0.170765	0.0325248	1.5437e-11	0.937404	FALSE
Ovary_chr6_31182658_A2_ENSG00000204389.9	7	-0.0625104	0.0447118	0.162091	-0.000807213	0.0118179	-0.134198	0.407418	4.96163e-06	0.708037	FALSE
Ovary_chr6_31182658_A2_ENSG00000204390.9	5	0.132026	0.144103	0.359565	0.302814	0.324189	0.158967	0.95795	7.86194e-06	0.859389	FALSE
Ovary_chr6_31182658_A2_ENSG00000204392.10	13	0.0644468	0.0418467	0.123544	0.0738719	0.0483876	0.0998054	0.467836	9.02808e-10	0.650044	FALSE
Ovary_chr6_31182658_A2_ENSG00000204394.12	15	-0.00814604	0.100726	0.935543	0.0578792	0.00145727	0.000311188	0.961712	1.44618e-07	0.992608	FALSE
Ovary_chr6_31182658_A2_ENSG00000204396.10	11	-0.0150564	0.0420792	0.720485	-0.0227527	-0.00255749	0.0967146	0.231679	9.61233e-09	0.963826	FALSE
Ovary_chr6_31182658_A2_ENSG00000204410.14	4	-0.164644	0.137152	0.229964	-0.197154	-0.19846	-0.178333	0.959244	1.1432e-05	0.777326	FALSE
Ovary_chr6_31182658_A2_ENSG00000204420.8	10	-0.024381	0.0322057	0.449025	-0.0306842	-0.0276967	-0.0480558	0.745879	2.34085e-10	0.896626	FALSE
Ovary_chr6_31182658_A2_ENSG00000204421.2	14	-0.0139248	0.0344948	0.68645	-0.0385834	-0.0457335	-0.0289786	0.829395	6.23987e-12	0.958023	FALSE
Ovary_chr6_31182658_A2_ENSG00000204427.11	7	-0.105562	0.0490754	0.0314743	-0.121745	-0.11836	-0.199585	0.377349	2.58726e-06	0.378412	FALSE
Ovary_chr6_31182658_A2_ENSG00000204428.12	7	-0.0069741	0.08081	0.931226	-0.00621966	-0.0134366	-0.504905	0.113278	1.06866e-06	0.991933	FALSE
Ovary_chr6_31182658_A2_ENSG00000204435.13	3	-0.0456702	0.0663013	0.490932	-0.0369335	-0.0341048	-0.316992	0.687178	6.28439e-07	0.910074	FALSE
Ovary_chr6_31182658_A2_ENSG00000204438.10	8	-0.143349	0.0760648	0.0594885	-0.158011	-0.145758	-0.159448	0.909042	3.58088e-09	0.499649	FALSE
Ovary_chr6_31182658_A2_ENSG00000204439.3	4	0.0606525	0.141444	0.668061	0.099055	0.151492	0.31376	0.317292	3.75515e-06	0.954263	FALSE
Ovary_chr6_31182658_A2_ENSG00000204444.10	11	0.00879519	0.0803757	0.912865	0.0114045	-0.00821431	-0.159175	0.264692	3.59514e-10	0.990306	FALSE
Ovary_chr6_31182658_A2_ENSG00000204463.12	5	0.0397697	0.0966793	0.680811	-0.00359635	-0.00671049	0.348573	0.379181	1.2509e-08	0.956709	FALSE
Ovary_chr6_31182658_A2_ENSG00000204469.12	13	-0.0430819	0.0475388	0.364805	-0.0386637	-0.0564378	-0.0684809	0.764799	1.44374e-18	0.861677	FALSE
Ovary_chr6_31182658_A2_ENSG00000204472.12	9	-0.00725761	0.0479208	0.879621	-0.0320915	-0.0238586	0.0336533	0.770455	3.19944e-08	0.985854	FALSE
Ovary_chr6_31182658_A2_ENSG00000204475.9	5	-0.0527377	0.0379563	0.164702	-0.0277495	-0.0233373	-0.0215304	0.794485	1.98047e-08	0.711052	FALSE
Ovary_chr6_31182658_A2_ENSG00000204482.10	14	0.0234721	0.0339219	0.488972	0.0283439	0.0164258	-0.0231612	0.424953	1.48679e-14	0.909533	FALSE
Ovary_chr6_31182658_A2_ENSG00000204498.10	5	0.201227	0.0715451	0.00491433	0.0810537	0.104611	0.0144753	0.085334	4.8512e-09	0.126189	FALSE
Ovary_chr6_31182658_A2_ENSG00000204516.9	4	-0.0170008	0.0378102	0.652974	-0.023722	-0.0245326	-0.159776	0.283081	4.46641e-08	0.950076	FALSE
Ovary_chr6_31182658_A2_ENSG00000204520.12	9	-0.0219059	0.0345877	0.526509	-0.0251262	-0.0289606	-0.0513768	0.739984	6.2446e-46	0.92064	FALSE
Ovary_chr6_31182658_A2_ENSG00000204525.16	6	0.0677388	0.0235683	0.00405127	0.0395328	0.034884	-0.0300791	0.0456469	1.89463e-70	0.11036	FALSE
Ovary_chr6_31182658_A2_ENSG00000204528.3	8	-0.0559551	0.0253762	0.0274524	-0.0511583	-0.0507551	-0.0613646	0.911691	2.15715e-22	0.352849	FALSE
Ovary_chr6_31182658_A2_ENSG00000204531.17	11	0.039051	0.0227686	0.0863214	0.0389871	0.0461116	0.121996	0.269846	2.20673e-15	0.57375	FALSE
Ovary_chr6_31182658_A2_ENSG00000204536.13	6	0.103458	0.0678711	0.127426	0.0436777	0.0499348	0.0250266	0.628491	7.32338e-12	0.656448	FALSE
Ovary_chr6_31182658_A2_ENSG00000204538.3	5	-0.0343056	0.0185988	0.0651087	-0.0230004	-0.00806817	0.0225814	0.0952791	2.6085e-37	0.516983	FALSE
Ovary_chr6_31182658_A2_ENSG00000204540.10	6	-0.0144014	0.0165766	0.384965	-0.00695313	-0.00671192	0.0207091	0.297076	6.9447e-42	0.871667	FALSE
Ovary_chr6_31182658_A2_ENSG00000204544.5	12	0.00594649	0.0252345	0.813705	0.00941704	0.0180802	-0.0236221	0.619599	1.44879e-10	0.978401	FALSE
Ovary_chr6_31182658_A2_ENSG00000204560.9	12	-0.02312	0.0278098	0.405768	-0.0352134	-0.0314367	0.00566251	0.570125	2.33109e-14	0.879472	FALSE
Ovary_chr6_31182658_A2_ENSG00000204564.11	9	0.000486625	0.0481663	0.991939	0.00418998	-0.00414634	-0.240027	0.0660266	6.43022e-08	0.999159	FALSE
Ovary_chr6_31182658_A2_ENSG00000204568.11	7	0.00978245	0.0571721	0.864141	-0.0133934	-0.000264895	-0.03514	0.654577	1.03577e-06	0.984015	FALSE
Ovary_chr6_31182658_A2_ENSG00000204569.9	14	0.044109	0.0538677	0.412878	0.13926	0.122131	0.178786	0.122506	3.52573e-09	0.882531	FALSE
Ovary_chr6_31182658_A2_ENSG00000204574.12	11	-0.255043	0.0716317	0.000370171	-0.176241	-0.167149	-0.47341	0.344113	2.41719e-06	0.0191302	TRUE
Ovary_chr6_31182658_A2_ENSG00000204576.11	11	-0.0887077	0.0954157	0.352528	-0.0112642	-0.0175779	0.119717	0.192248	7.99426e-06	0.855404	FALSE
Ovary_chr6_31182658_A2_ENSG00000204580.13	9	0.0206894	0.0340483	0.543421	0.02384	0.0293938	0.0070316	0.834697	5.54262e-10	0.92474	FALSE
Ovary_chr6_31182658_A2_ENSG00000204590.12	12	0.0356868	0.0800129	0.655588	0.037638	0.0274553	0.091535	0.746736	4.46769e-11	0.950903	FALSE
Ovary_chr6_31182658_A2_ENSG00000204592.8	9	0.181715	0.104652	0.0824966	0.157714	0.157031	-0.0803782	0.212855	9.56035e-05	0.564037	FALSE
Ovary_chr6_31182658_A2_ENSG00000204599.14	5	-0.101667	0.078902	0.197564	-0.0979534	-0.0505976	0.136973	0.164768	0.000214403	0.747062	FALSE
Ovary_chr6_31182658_A2_ENSG00000206337.10	7	-0.0972969	0.0946943	0.304192	0.0636184	-0.0408246	-0.0644619	0.863259	2.89809e-06	0.826985	FALSE
Ovary_chr6_31182658_A2_ENSG00000206344.7	10	-0.0807565	0.0620018	0.19275	-0.111689	-0.146709	0.00844103	0.648494	1.33754e-15	0.741516	FALSE
Ovary_chr6_31182658_A2_ENSG00000213676.10	1	-0.322665	0.109431	0.00319254					0.0546948	0.0937146	FALSE
Ovary_chr6_31182658_A2_ENSG00000213719.8	5	-0.211231	0.0721081	0.00339654	-0.153232	-0.119217	-0.247305	0.827162	4.75202e-06	0.097759	FALSE
Ovary_chr6_31182658_A2_ENSG00000213722.8	12	-0.00347775	0.0466174	0.940531	-0.0825361	-0.0366697	0.0821277	0.304638	9.82478e-13	0.993188	FALSE
Ovary_chr6_31182658_A2_ENSG00000213760.10	4	-0.010731	0.0529795	0.839487	0.0261026	0.0275608	0.152115	0.0437982	6.33641e-19	0.981194	FALSE
Ovary_chr6_31182658_A2_ENSG00000213780.10	12	0.01672	0.0436363	0.701595	-0.0138355	-0.0190488	-0.0111374	0.588255	2.04395e-15	0.961357	FALSE
Ovary_chr6_31182658_A2_ENSG00000214894.6	17	0.00671427	0.0279303	0.810025	-0.0257632	-0.0231659	-0.031936	0.280008	4.15875e-12	0.977716	FALSE
Ovary_chr6_31182658_A2_ENSG00000221988.12	5	0.0661354	0.103105	0.521239	0.165731	0.121686	0.143778	0.717033	0.00326878	0.918839	FALSE
Ovary_chr6_31182658_A2_ENSG00000224389.8	2	0.204373	0.180854	0.258457					0.00379653	0.798352	FALSE
Ovary_chr6_31182658_A2_ENSG00000226979.8	5	-0.0383933	0.0290205	0.185845	-0.0663443	-0.0687469	0.0250655	0.343787	9.37836e-10	0.734875	FALSE
Ovary_chr6_31182658_A2_ENSG00000227507.2	6	0.00803492	0.0741201	0.913675	-0.0180037	-0.0164975	-0.12003	0.619428	2.18555e-07	0.990325	FALSE
Ovary_chr6_31182658_A2_ENSG00000227939.1	8	0.0773687	0.03644	0.0337389	0.0961874	0.0643568	0.0565027	0.770136	2.17494e-07	0.390938	FALSE
Ovary_chr6_31182658_A2_ENSG00000228022.5	6	-0.0199872	0.0189728	0.292127	-0.00186905	0.0122082	-0.0733161	0.23833	1.98697e-11	0.820629	FALSE
Ovary_chr6_31182658_A2_ENSG00000228415.3	13	0.0555853	0.0276097	0.0440879	0.055795	0.0749489	0.150962	0.177628	9.22324e-14	0.440402	FALSE
Ovary_chr6_31182658_A2_ENSG00000228727.8	4	-0.162787	0.0944196	0.0846931	-0.164534	-0.139032	0.0438829	0.738135	4.55413e-06	0.569934	FALSE
Ovary_chr6_31182658_A2_ENSG00000229776.1	9	-0.0270833	0.0325937	0.406009	-0.0422839	-0.0571428	-0.121172	0.225496	6.95801e-09	0.879588	FALSE
Ovary_chr6_31182658_A2_ENSG00000230174.1	5	0.0138617	0.0394086	0.725032	-0.0101525	-0.0117559	0.10614	0.378282	1.77296e-08	0.964713	FALSE
Ovary_chr6_31182658_A2_ENSG00000231074.8	10	-0.175888	0.0659532	0.00765624	-0.108615	-0.104294	-0.0447342	0.328619	5.57173e-08	0.167991	FALSE
Ovary_chr6_31182658_A2_ENSG00000231852.6	6	-0.0437864	0.0501185	0.382305	-0.012889	-0.00962756	0.100826	0.0858786	2.47767e-07	0.869723	FALSE
Ovary_chr6_31182658_A2_ENSG00000232810.3	16	-0.0467856	0.0211383	0.0268761	-0.0370371	-0.0366968	-0.0600768	0.756339	6.89849e-11	0.349438	FALSE
Ovary_chr6_31182658_A2_ENSG00000234127.8	6	-0.0422971	0.0692621	0.54141	-0.0388633	-0.0384563	-0.0796736	0.689564	0.000205718	0.924105	FALSE
Ovary_chr6_31182658_A2_ENSG00000234745.10	8	-0.0362063	0.0366564	0.32329	-0.0253793	-0.0313929	-0.0684419	0.599186	3.12373e-14	0.839398	FALSE
Ovary_chr6_31182658_A2_ENSG00000235781.1	14	-0.0464171	0.0349379	0.183994	-0.0546333	-0.0591636	-0.0910595	0.475041	5.80412e-13	0.733631	FALSE
Ovary_chr6_31182658_A2_ENSG00000236603.2	6	-0.0872452	0.0357093	0.0145573	-0.0513405	-0.0534098	-0.0171814	0.210972	0.000104988	0.248008	FALSE
Ovary_chr6_31182658_A2_ENSG00000237080.2	17	0.0542279	0.0281931	0.0544244	0.0412426	0.0406052	0.0939513	0.454512	4.05902e-10	0.482319	FALSE
Ovary_chr6_31182658_A2_ENSG00000240053.8	10	0.00470069	0.0468143	0.920018	-0.0167127	-0.0158225	0.00906359	0.97002	2.76516e-12	0.990865	FALSE
Ovary_chr6_31182658_A2_ENSG00000241370.5	12	0.0387116	0.0682294	0.57046	-0.14044	-0.134622	-0.134733	0.270735	1.0791e-07	0.932177	FALSE
Ovary_chr6_31182658_A2_ENSG00000241404.6	2	-0.219587	0.268945	0.414228					0.00725622	0.882843	FALSE
Ovary_chr6_31182658_A2_ENSG00000243649.8	14	0.022983	0.066849	0.730994	0.0711396	0.0447455	0.313326	0.05761	8.58661e-11	0.965855	FALSE
Ovary_chr6_31182658_A2_ENSG00000243753.5	4	-0.0936704	0.0513274	0.0680076	-0.0379916	-0.0309405	0.0103085	0.643519	1.04968e-07	0.525436	FALSE
Ovary_chr6_31182658_A2_ENSG00000244731.7	11	-0.0749772	0.0380792	0.0489557	-0.066236	-0.0654265	-0.127906	0.544725	4.03471e-12	0.459836	FALSE
Ovary_chr6_31182658_A2_ENSG00000248290.1	13	-0.0093019	0.0288911	0.74748	-0.000607548	-0.000208682	-0.0230271	0.809263	1.98062e-15	0.967917	FALSE
Ovary_chr6_31182658_A2_ENSG00000250535.1	14	-0.00160011	0.0325045	0.960738	0.0514446	0.0736558	0.0472481	0.359955	3.37203e-10	0.994922	FALSE
Ovary_chr6_31182658_A2_ENSG00000252743.1	3	0.107897	0.0824739	0.190786	0.101176	0.106613	0.504296	0.280148	0.000141409	0.739774	FALSE
Ovary_chr6_31182658_A2_ENSG00000270604.5	11	0.0578672	0.0469288	0.217544	0.0241511	-0.00844918	0.00639833	0.613978	4.14731e-07	0.76731	FALSE
Ovary_chr6_31182658_A2_ENSG00000272221.1	5	0.00107672	0.0171315	0.949886	0.00156235	-0.0131482	-0.027044	0.452237	7.65374e-70	0.99393	FALSE
Ovary_chr6_31182658_A2_ENSG00000272501.1	6	0.0977716	0.0295654	0.000943124	0.107521	0.108802	0.0421034	0.232171	2.83301e-20	0.039103	TRUE
Ovary_chr6_31182658_A2_ENSG00000272540.1	16	0.0239173	0.0276754	0.387475	-0.0017869	-0.00780932	-0.0855394	0.00286856	6.46615e-12	0.872812	FALSE
Ovary_chr6_31182658_A2_ENSG00000277402.1	4	-0.00930396	0.0628462	0.882309	0.0201519	0.0348875	0.0778687	0.479159	4.58129e-35	0.986218	FALSE
Ovary_chr6_31182658_A2_ENSG00000280128.1	12	-0.0156553	0.056759	0.782685	0.0503609	0.0421072	-0.062212	0.656861	3.23923e-07	0.97446	FALSE
Ovary_chr6_31276554_C2_ENSG00000137310.11	8	0.0127169	0.0158816	0.423287	0.0279438	0.0267573	0.0483513	0.10206	1.33152e-12	0.886412	FALSE
Ovary_chr6_31276554_C2_ENSG00000137312.14	11	0.0127446	0.0176068	0.469159	0.0084682	0.00800763	-0.00595282	0.733981	1.98205e-11	0.903604	FALSE
Ovary_chr6_31276554_C2_ENSG00000137331.11	13	-0.00171828	0.0147152	0.907043	0.00666684	-0.000366078	-0.031523	0.247792	2.53392e-11	0.989582	FALSE
Ovary_chr6_31276554_C2_ENSG00000137337.14	13	0.00628197	0.0210059	0.764896	0.0191369	0.00657893	-0.0299549	0.418902	7.22296e-08	0.9714	FALSE
Ovary_chr6_31276554_C2_ENSG00000137343.17	8	0.0420192	0.0353527	0.234609	0.0232097	0.0167506	0.050837	0.901065	8.4167e-06	0.781393	FALSE
Ovary_chr6_31276554_C2_ENSG00000137404.14	4	0.0147793	0.0137749	0.28331	0.0117376	0.0125633	-0.000117563	0.716125	1.33319e-05	0.81566	FALSE
Ovary_chr6_31276554_C2_ENSG00000137411.16	6	-0.007219	0.00762287	0.343629	-0.0053058	-0.00554512	-0.029585	0.309049	1.05338e-44	0.851349	FALSE
Ovary_chr6_31276554_C2_ENSG00000146112.11	11	0.0312295	0.0233946	0.18191	0.0145282	0.00871138	0.0998159	0.266734	1.65626e-07	0.731494	FALSE
Ovary_chr6_31276554_C2_ENSG00000166278.14	10	0.00516781	0.0168785	0.75947	0.0194275	0.0190377	0.0179783	0.762663	2.43011e-06	0.970407	FALSE
Ovary_chr6_31276554_C2_ENSG00000168477.17	3	0.0106802	0.01486	0.472312	0.00421734	0.00117642	-0.00732253	0.402072	0.000598484	0.904695	FALSE
Ovary_chr6_31276554_C2_ENSG00000168631.12	16	-0.00330551	0.0067973	0.626756	-0.0079342	-0.00826665	0.00397497	0.442069	1.68473e-13	0.944778	FALSE
Ovary_chr6_31276554_C2_ENSG00000196230.12	15	0.0402171	0.0140129	0.00410465	0.0170566	0.012807	0.0272241	0.629045	1.9537e-08	0.11121	FALSE
Ovary_chr6_31276554_C2_ENSG00000198563.13	4	0.0277249	0.0136317	0.041966	0.021643	0.0203495	0.0811624	0.655684	2.78539e-10	0.431719	FALSE
Ovary_chr6_31276554_C2_ENSG00000199332.1	5	0.00243292	0.00753669	0.746839	0.00395536	0.00245051	0.0118752	0.352127	4.34856e-17	0.967783	FALSE
Ovary_chr6_31276554_C2_ENSG00000204301.6	7	0.0215712	0.0266423	0.418137	-0.00642786	-0.00448627	-0.0540769	0.10202	1.89259e-05	0.884356	FALSE
Ovary_chr6_31276554_C2_ENSG00000204304.11	10	-0.0118126	0.0114631	0.302779	-0.00584863	-0.0110135	-0.0185356	0.659149	2.06263e-06	0.82585	FALSE
Ovary_chr6_31276554_C2_ENSG00000204305.13	10	0.0127976	0.018901	0.498352	0.00894822	0.00890126	0.0188815	0.786998	1.28606e-06	0.912396	FALSE
Ovary_chr6_31276554_C2_ENSG00000204308.7	7	0.00660848	0.0186438	0.722995	-0.00232921	-0.0107795	0.0580718	0.233799	0.000322702	0.964273	FALSE
Ovary_chr6_31276554_C2_ENSG00000204310.12	1	-0.0227211	0.0267084	0.394932					0.0310905	0.875429	FALSE
Ovary_chr6_31276554_C2_ENSG00000204314.10	11	-0.0222175	0.0237062	0.348654	-0.0227627	-0.032674	-0.00573766	0.70372	9.80444e-07	0.853788	FALSE
Ovary_chr6_31276554_C2_ENSG00000204315.3	9	-0.0187452	0.0116672	0.108131	-0.00788526	-0.00518499	-0.0678701	0.201733	3.4859e-06	0.621944	FALSE
Ovary_chr6_31276554_C2_ENSG00000204338.8	8	-0.0104037	0.00994541	0.295525	-0.00260602	-0.00434643	0.0153687	0.190689	8.55946e-14	0.822058	FALSE
Ovary_chr6_31276554_C2_ENSG00000204344.14	14	-0.0060365	0.0144428	0.675976	-0.00297125	0.00212026	-6.48145e-05	0.84432	3.59116e-09	0.955858	FALSE
Ovary_chr6_31276554_C2_ENSG00000204348.9	16	0.00308421	0.0155036	0.842314	0.00957429	0.005881	0.00558321	0.901197	3.02503e-08	0.981695	FALSE
Ovary_chr6_31276554_C2_ENSG00000204351.11	16	-0.0103899	0.0110366	0.346499	0.00489459	-0.00647106	-0.00838654	0.903188	5.61939e-14	0.852496	FALSE
Ovary_chr6_31276554_C2_ENSG00000204356.13	3	-0.00860939	0.0187842	0.646715	-0.00583827	0.0110994	0.0196012	0.614112	9.08614e-06	0.949029	FALSE
Ovary_chr6_31276554_C2_ENSG00000204366.3	8	-0.0153205	0.0191766	0.42434	-0.0154279	-0.00631582	0.0377821	0.0774843	1.02209e-09	0.886822	FALSE
Ovary_chr6_31276554_C2_ENSG00000204371.11	2	-0.00334661	0.0231508	0.885061					1.03545e-06	0.98639	FALSE
Ovary_chr6_31276554_C2_ENSG00000204385.10	9	-0.0101046	0.0133504	0.449123	-0.00431189	-0.00276884	-0.0434776	0.46127	1.99236e-08	0.896655	FALSE
Ovary_chr6_31276554_C2_ENSG00000204386.10	8	-0.00519987	0.0122605	0.671483	-0.011913	-0.0133221	-0.0312393	0.296119	7.91053e-07	0.954939	FALSE
Ovary_chr6_31276554_C2_ENSG00000204387.12	12	0.0110768	0.0122794	0.367024	0.0123679	0.0125758	0.0209656	0.551827	2.82733e-14	0.86253	FALSE
Ovary_chr6_31276554_C2_ENSG00000204388.6	14	-0.00437954	0.0109797	0.689984	-0.00558497	-0.00546631	0.0144307	0.437304	5.13615e-13	0.958792	FALSE
Ovary_chr6_31276554_C2_ENSG00000204389.9	3	-0.0492306	0.0215841	0.0225561	-0.0361007	-0.022028	0.107614	0.488903	7.59053e-06	0.318667	FALSE
Ovary_chr6_31276554_C2_ENSG00000204390.9	6	0.0340198	0.0354659	0.337445	0.0100175	-0.0307764	0.0123798	0.838642	1.72856e-06	0.847872	FALSE
Ovary_chr6_31276554_C2_ENSG00000204392.10	16	0.0228532	0.00705403	0.00119639	0.0199596	0.0209257	0.0226574	0.981362	1.13398e-11	0.0466739	TRUE
Ovary_chr6_31276554_C2_ENSG00000204394.12	15	0.00946887	0.0266098	0.72196	0.0227752	0.00427551	0.0308681	0.664413	7.18317e-08	0.964	FALSE
Ovary_chr6_31276554_C2_ENSG00000204396.10	12	0.00334765	0.0104975	0.749803	0.0107717	0.0111019	0.0333383	0.061522	9.63172e-10	0.968462	FALSE
Ovary_chr6_31276554_C2_ENSG00000204410.14	3	-0.0202363	0.0893452	0.820816	0.044039	0.058528	0.226849	0.58216	1.13552e-07	0.979181	FALSE
Ovary_chr6_31276554_C2_ENSG00000204420.8	11	-0.00327869	0.0112796	0.7713	0.00159414	0.00239762	-0.0107351	0.766776	1.93437e-11	0.972713	FALSE
Ovary_chr6_31276554_C2_ENSG00000204421.2	11	-0.00293154	0.00548725	0.593172	-0.00390507	-0.00319688	-0.00713632	0.51982	5.05968e-07	0.937263	FALSE
Ovary_chr6_31276554_C2_ENSG00000204427.11	10	0.0048635	0.0184775	0.792387	-0.00751405	-0.0034694	0.0106819	0.877095	2.47115e-08	0.975429	FALSE
Ovary_chr6_31276554_C2_ENSG00000204428.12	7	0.0128179	0.0248308	0.605708	0.00399053	0.00260358	-0.0919551	0.398211	9.44264e-07	0.940075	FALSE
Ovary_chr6_31276554_C2_ENSG00000204435.13	3	-0.0173269	0.0446899	0.698227	-0.0113355	-0.0058441	0.403373	0.381351	6.98027e-07	0.960605	FALSE
Ovary_chr6_31276554_C2_ENSG00000204438.10	4	-0.0143998	0.0168389	0.392467	-0.0166479	-0.0160004	0.00307017	0.398217	4.53337e-08	0.874772	FALSE
Ovary_chr6_31276554_C2_ENSG00000204439.3	4	-0.00256616	0.0407343	0.949768	0.0164132	0.0184426	0.0756987	0.231725	3.2079e-06	0.993926	FALSE
Ovary_chr6_31276554_C2_ENSG00000204444.10	11	-0.00708876	0.0268278	0.791601	-0.0236831	-0.00388115	-0.0638744	0.272989	3.09273e-10	0.975289	FALSE
Ovary_chr6_31276554_C2_ENSG00000204463.12	4	0.00843118	0.0107477	0.432767	0.0101319	0.00175705	-0.00606444	0.642599	3.26011e-11	0.889914	FALSE
Ovary_chr6_31276554_C2_ENSG00000204469.12	17	-0.00242946	0.0126358	0.847532	-0.00725257	-0.00566369	0.00114126	0.857317	1.98407e-20	0.982185	FALSE
Ovary_chr6_31276554_C2_ENSG00000204472.12	5	-0.020084	0.0341935	0.556961	-0.00173966	-0.00182052	0.0895479	0.164988	3.53807e-07	0.928411	FALSE
Ovary_chr6_31276554_C2_ENSG00000204475.9	5	-0.00477251	0.0113023	0.672835	0.00631827	0.00722004	0.0036024	0.819156	1.6326e-08	0.955318	FALSE
Ovary_chr6_31276554_C2_ENSG00000204482.10	17	-0.0012732	0.0125827	0.919402	0.00829196	0.00556369	0.00464709	0.727285	1.88782e-15	0.990811	FALSE
Ovary_chr6_31276554_C2_ENSG00000204498.10	6	0.0723082	0.0176863	4.34407e-05	0.0706665	0.0735834	0.0568375	0.662866	5.4142e-11	0.00328724	TRUE
Ovary_chr6_31276554_C2_ENSG00000204516.9	5	0.0096365	0.0108224	0.373241	0.00752966	0.00786722	-0.0128172	0.256784	3.63144e-08	0.866075	FALSE
Ovary_chr6_31276554_C2_ENSG00000204520.12	9	0.00629301	0.00900553	0.484681	0.000183192	0.00168969	-0.0113209	0.389776	3.82239e-46	0.908224	FALSE
Ovary_chr6_31276554_C2_ENSG00000204525.16	6	0.00807579	0.00745224	0.278509	0.00165535	0.0018987	-0.0219716	0.0469793	9.53434e-71	0.812707	FALSE
Ovary_chr6_31276554_C2_ENSG00000204528.3	5	-0.0143167	0.0063373	0.0238757	-0.0122912	-0.0125428	-0.0166473	0.810443	2.87608e-22	0.327916	FALSE
Ovary_chr6_31276554_C2_ENSG00000204531.17	9	0.0134505	0.0101025	0.183055	-0.00609282	-0.00783226	0.106911	0.0121982	3.89292e-12	0.73245	FALSE
Ovary_chr6_31276554_C2_ENSG00000204536.13	4	0.0457884	0.0262806	0.0814573	0.0499158	0.0482629	0.0600652	0.748944	3.6569e-10	0.561054	FALSE
Ovary_chr6_31276554_C2_ENSG00000204538.3	5	-0.0145248	0.00464091	0.00174964	-0.0129936	-0.012513	-0.0115055	0.724372	1.94203e-37	0.0616022	FALSE
Ovary_chr6_31276554_C2_ENSG00000204540.10	6	-0.0116827	0.00566507	0.0391861	-0.0128022	-0.0120281	-0.0167117	0.604005	3.63978e-40	0.419233	FALSE
Ovary_chr6_31276554_C2_ENSG00000204544.5	10	-0.00259921	0.0101524	0.797937	0.005923	0.00549069	-0.0112902	0.745243	4.27822e-08	0.97591	FALSE
Ovary_chr6_31276554_C2_ENSG00000204560.9	15	-0.0070886	0.0128999	0.582658	-0.0105907	-0.0115147	-0.018063	0.479871	6.93605e-13	0.935399	FALSE
Ovary_chr6_31276554_C2_ENSG00000204564.11	9	-0.0191708	0.0197368	0.331387	-0.0218358	-0.0231639	-0.0084191	0.827791	4.29738e-08	0.844407	FALSE
Ovary_chr6_31276554_C2_ENSG00000204568.11	13	0.0162313	0.022716	0.474899	0.026706	0.0297637	-0.0242839	0.324508	4.78933e-08	0.905336	FALSE
Ovary_chr6_31276554_C2_ENSG00000204569.9	16	0.0109318	0.0194645	0.574369	0.014356	0.0211957	0.0531615	0.239393	4.26475e-08	0.933196	FALSE
Ovary_chr6_31276554_C2_ENSG00000204574.12	11	-0.0180732	0.0296769	0.542526	-0.0144566	-0.0145123	-0.100481	0.327171	3.34113e-05	0.924446	FALSE
Ovary_chr6_31276554_C2_ENSG00000204576.11	10	-0.0137054	0.0322802	0.671146	0.00372619	0.00368446	0.0513061	0.366279	1.08413e-05	0.954855	FALSE
Ovary_chr6_31276554_C2_ENSG00000204580.13	7	-0.0208701	0.0161695	0.196803	-0.0113015	-0.008144	-0.0473426	0.447998	8.4899e-10	0.746081	FALSE
Ovary_chr6_31276554_C2_ENSG00000204590.12	12	0.000860927	0.0273899	0.974925	0.0120773	0.0112565	0.0235465	0.624584	1.8951e-10	0.996928	FALSE
Ovary_chr6_31276554_C2_ENSG00000204592.8	9	0.00735331	0.0258378	0.775954	-0.00874301	-0.0037047	-0.109147	0.274966	8.77261e-06	0.973606	FALSE
Ovary_chr6_31276554_C2_ENSG00000204599.14	4	0.0175615	0.0301971	0.560862	-0.0086631	-0.00886861	-0.0293652	0.787319	0.000930479	0.929575	FALSE
Ovary_chr6_31276554_C2_ENSG00000206337.10	10	-0.00390609	0.0174878	0.823254	-0.0258949	-0.0215411	-0.0939557	0.0287365	7.43024e-08	0.979481	FALSE
Ovary_chr6_31276554_C2_ENSG00000206344.7	9	-0.0101758	0.0134596	0.449633	-0.0235511	-0.0199447	0.0393396	0.351551	8.44392e-16	0.896799	FALSE
Ovary_chr6_31276554_C2_ENSG00000213654.9	2	0.00841862	0.026786	0.753299					0.00549217	0.969161	FALSE
Ovary_chr6_31276554_C2_ENSG00000213676.10	9	0.0111781	0.0122893	0.363044	0.00883038	0.00237657	0.00312249	0.542799	1.05936e-06	0.860561	FALSE
Ovary_chr6_31276554_C2_ENSG00000213719.8	6	-0.0464261	0.022299	0.0373445	-0.0329292	-0.0277019	-0.0315662	0.682161	3.47799e-06	0.411106	FALSE
Ovary_chr6_31276554_C2_ENSG00000213722.8	12	0.00112396	0.0133311	0.932809	-0.0187584	-0.00779987	0.00891692	0.749663	8.04362e-13	0.992274	FALSE
Ovary_chr6_31276554_C2_ENSG00000213760.10	6	-0.00138921	0.00913152	0.879081	0.00834324	0.00881924	-0.0162376	0.398919	1.14165e-20	0.985854	FALSE
Ovary_chr6_31276554_C2_ENSG00000213780.10	10	-0.00315541	0.00974062	0.745981	0.0026385	0.00374337	0.00825284	0.28312	3.91657e-15	0.967643	FALSE
Ovary_chr6_31276554_C2_ENSG00000214894.6	13	-0.0110695	0.0083828	0.186667	-0.00617514	-0.00601109	-0.00400098	0.490799	4.97192e-09	0.735797	FALSE
Ovary_chr6_31276554_C2_ENSG00000221988.12	9	0.000168826	0.0224907	0.994011	0.0270841	0.0226052	0.0430718	0.422193	2.68179e-05	0.999229	FALSE
Ovary_chr6_31276554_C2_ENSG00000224389.8	5	0.0110075	0.0170456	0.518432	0.00482278	0.00521298	0.0172361	0.866194	0.000899705	0.918097	FALSE
Ovary_chr6_31276554_C2_ENSG00000225914.1	7	0.00539337	0.0225653	0.811097	0.0100984	0.00832358	-0.0301736	0.379002	0.00526679	0.97793	FALSE
Ovary_chr6_31276554_C2_ENSG00000226979.8	7	0.0064943	0.00938737	0.489055	-0.00349484	-0.00353656	0.0241269	0.554841	1.39647e-09	0.909533	FALSE
Ovary_chr6_31276554_C2_ENSG00000227507.2	7	-0.00295081	0.01911	0.877285	0.00929389	0.00463069	-0.0310354	0.689466	1.41945e-07	0.985719	FALSE
Ovary_chr6_31276554_C2_ENSG00000227939.1	7	0.0111547	0.0126503	0.377898	0.00249501	0.00140095	-0.017868	0.560607	5.88587e-09	0.867499	FALSE
Ovary_chr6_31276554_C2_ENSG00000228022.5	5	-0.0120265	0.00842523	0.153453	-0.00445366	-0.00549613	-0.0149552	0.892227	4.15914e-11	0.696817	FALSE
Ovary_chr6_31276554_C2_ENSG00000228415.3	16	0.00848041	0.00890236	0.340792	0.00951953	0.0103857	0.0171435	0.526954	1.09702e-13	0.84956	FALSE
Ovary_chr6_31276554_C2_ENSG00000228727.8	5	-0.0152657	0.0352555	0.665012	0.00408128	0.00711215	0.13047	0.424838	2.61687e-06	0.953681	FALSE
Ovary_chr6_31276554_C2_ENSG00000229776.1	11	-0.00194742	0.00894277	0.827612	-0.00767732	-0.00687297	-0.018742	0.376984	2.14531e-09	0.97999	FALSE
Ovary_chr6_31276554_C2_ENSG00000230174.1	5	-0.00428198	0.00895666	0.632595	-0.0108017	-0.0116664	0.00265137	0.804151	1.56991e-08	0.946068	FALSE
Ovary_chr6_31276554_C2_ENSG00000231074.8	9	-0.0306106	0.021074	0.146356	-0.0319274	-0.0250204	-0.0283443	0.947806	2.77662e-06	0.687997	FALSE
Ovary_chr6_31276554_C2_ENSG00000231852.6	7	-0.0164499	0.0107155	0.124747	-0.01469	-0.00621271	0.00293635	0.453069	2.1078e-08	0.651836	FALSE
Ovary_chr6_31276554_C2_ENSG00000232810.3	16	-0.0199365	0.00830544	0.0163765	-0.0114704	-0.0102306	-0.00653242	0.30354	4.00078e-11	0.266632	FALSE
Ovary_chr6_31276554_C2_ENSG00000234745.10	8	-0.0052864	0.00732335	0.470383	-0.0113038	-0.0106799	-0.0141494	0.513199	8.38699e-15	0.904206	FALSE
Ovary_chr6_31276554_C2_ENSG00000235781.1	16	-0.0122748	0.00731374	0.0932839	-0.0106605	-0.00484165	-0.0212605	0.481387	3.97501e-13	0.590622	FALSE
Ovary_chr6_31276554_C2_ENSG00000236603.2	4	-0.00828031	0.0117128	0.4796	-0.00245177	0.00845141	0.0174789	0.254709	0.00101732	0.906725	FALSE
Ovary_chr6_31276554_C2_ENSG00000237080.2	20	0.0138776	0.00911926	0.128063	0.0135803	0.0123785	0.0251319	0.420405	2.09796e-10	0.657315	FALSE
Ovary_chr6_31276554_C2_ENSG00000240053.8	11	-0.000512774	0.0133791	0.969427	0.00706062	0.00993187	0.0175044	0.588403	7.58727e-13	0.996104	FALSE
Ovary_chr6_31276554_C2_ENSG00000241370.5	10	0.00174361	0.0202728	0.93146	0.0069234	0.0144546	0.0114415	0.757597	9.74802e-05	0.992021	FALSE
Ovary_chr6_31276554_C2_ENSG00000241404.6	5	-0.0161493	0.0323059	0.617155	-0.0209077	-0.0213959	-0.038192	0.74676	0.00319814	0.942362	FALSE
Ovary_chr6_31276554_C2_ENSG00000243649.8	14	0.006333	0.0184665	0.731639	0.00934011	0.00556411	0.0233731	0.592642	2.57263e-11	0.965955	FALSE
Ovary_chr6_31276554_C2_ENSG00000244731.7	11	-0.0101147	0.0145104	0.485762	-0.0113136	-0.0107914	-0.0370106	0.431739	2.31413e-12	0.908581	FALSE
Ovary_chr6_31276554_C2_ENSG00000248290.1	16	0.00894211	0.00860549	0.298751	0.0075758	0.00984066	0.024273	0.299125	4.06384e-17	0.8241	FALSE
Ovary_chr6_31276554_C2_ENSG00000250535.1	12	0.00221502	0.00935446	0.812821	0.0174024	0.0155402	0.00970313	0.64261	8.6846e-11	0.97824	FALSE
Ovary_chr6_31276554_C2_ENSG00000252743.1	5	-0.00771541	0.0118065	0.51344	-0.0098373	-0.00990932	-0.0129513	0.73244	6.91742e-05	0.916555	FALSE
Ovary_chr6_31276554_C2_ENSG00000272221.1	6	0.00187826	0.00502709	0.708682	0.000515612	0.000306508	-0.000839647	0.819546	5.95891e-70	0.962269	FALSE
Ovary_chr6_31276554_C2_ENSG00000272501.1	5	0.03876	0.0120698	0.00132125	0.0291285	0.0200249	0.0203815	0.371542	3.10457e-20	0.0504597	FALSE
Ovary_chr6_31276554_C2_ENSG00000272540.1	12	0.00308332	0.0111132	0.781437	-0.0112324	-0.0115038	-0.0297624	0.0408428	1.74669e-08	0.974293	FALSE
Ovary_chr6_31276554_C2_ENSG00000277402.1	5	0.00125695	0.00727321	0.862794	0.00147325	0.0026171	0.00497192	0.773673	2.20653e-35	0.983857	FALSE
Ovary_chr6_31276554_C2_ENSG00000277427.1	1	0.00202268	0.015636	0.897072					0.00645654	0.988052	FALSE
Ovary_chr6_31276554_C2_ENSG00000280128.1	6	-0.0171352	0.0255335	0.502166	-0.0329017	-0.0354627	-0.0708613	0.412406	0.000194446	0.913171	FALSE
Ovary_chr6_31306250_B2_ENSG00000137310.11	9	0.024016	0.0391056	0.539129	0.0734576	0.0636568	0.231041	0.0109368	2.07115e-11	0.92373	FALSE
Ovary_chr6_31306250_B2_ENSG00000137312.14	10	0.0202069	0.0245497	0.410451	0.036151	0.0356436	-0.0283304	0.416504	1.86401e-10	0.881447	FALSE
Ovary_chr6_31306250_B2_ENSG00000137331.11	13	-0.000991699	0.0206795	0.961752	-0.0126535	-0.0128037	-0.0640043	0.075821	2.22859e-11	0.995171	FALSE
Ovary_chr6_31306250_B2_ENSG00000137337.14	12	0.00341011	0.0441891	0.938488	0.0240829	0.0192379	-0.0934689	0.331431	2.46451e-07	0.993005	FALSE
Ovary_chr6_31306250_B2_ENSG00000137343.17	14	0.0641084	0.0389878	0.10011	0.0194464	0.0267716	0.053095	0.816481	7.42011e-08	0.604557	FALSE
Ovary_chr6_31306250_B2_ENSG00000137404.14	4	0.0568987	0.0367249	0.121304	0.0433284	0.0443532	-0.00838805	0.343913	3.42877e-05	0.646235	FALSE
Ovary_chr6_31306250_B2_ENSG00000137411.16	6	-0.0155413	0.0241833	0.520454	-0.0127244	-0.0172487	-0.0506725	0.60785	1.32221e-44	0.918687	FALSE
Ovary_chr6_31306250_B2_ENSG00000146112.11	3	0.062216	0.0881728	0.480428	-0.00885982	-0.0200083	-0.361189	0.185491	3.43917e-05	0.907005	FALSE
Ovary_chr6_31306250_B2_ENSG00000166278.14	10	-0.00700818	0.0292634	0.810728	0.0256703	0.0156309	0.0929025	0.174208	2.38173e-06	0.977818	FALSE
Ovary_chr6_31306250_B2_ENSG00000168477.17	7	0.0436996	0.0317666	0.168931	0.0346715	0.0346458	0.0322353	0.860191	4.45453e-07	0.715556	FALSE
Ovary_chr6_31306250_B2_ENSG00000168631.12	15	-0.00311357	0.012009	0.795427	-0.00740203	-0.00940863	0.00938374	0.423423	9.15062e-13	0.975658	FALSE
Ovary_chr6_31306250_B2_ENSG00000196230.12	15	0.0646172	0.0267475	0.0156995	0.0193211	0.0153933	0.0528295	0.826307	1.86315e-08	0.259804	FALSE
Ovary_chr6_31306250_B2_ENSG00000198563.13	4	0.100148	0.03279	0.00225646	0.114306	0.113416	-0.0255891	0.656764	3.39609e-10	0.073743	FALSE
Ovary_chr6_31306250_B2_ENSG00000199332.1	6	0.00286932	0.0186323	0.877612	-0.00465292	-0.00870672	0.0575753	0.276412	8.30322e-18	0.985786	FALSE
Ovary_chr6_31306250_B2_ENSG00000204301.6	9	0.0408916	0.0535774	0.44533	-0.00594293	0.00426311	-0.0870593	0.210146	6.2909e-06	0.895357	FALSE
Ovary_chr6_31306250_B2_ENSG00000204304.11	9	-0.0549853	0.0249489	0.0275305	-0.0266691	-0.0361088	-0.0421012	0.728033	1.41695e-06	0.353195	FALSE
Ovary_chr6_31306250_B2_ENSG00000204305.13	11	0.00368367	0.0280279	0.895436	-0.000489714	-0.00332664	-0.00475313	0.810601	2.32952e-07	0.987956	FALSE
Ovary_chr6_31306250_B2_ENSG00000204308.7	8	-0.00493091	0.0482581	0.918615	-0.0676116	-0.0573339	0.144941	0.120342	0.00029338	0.990732	FALSE
Ovary_chr6_31306250_B2_ENSG00000204310.12	2	0.0668872	0.0533994	0.210358					0.0268113	0.760556	FALSE
Ovary_chr6_31306250_B2_ENSG00000204314.10	11	-0.0778542	0.0393171	0.0476854	-0.0826575	-0.0819348	-0.131234	0.429764	9.56425e-07	0.455122	FALSE
Ovary_chr6_31306250_B2_ENSG00000204315.3	9	-0.0476346	0.0257137	0.0639544	-0.0254095	-0.0256215	-0.154741	0.219836	3.5886e-06	0.513747	FALSE
Ovary_chr6_31306250_B2_ENSG00000204338.8	9	-0.0341726	0.0318405	0.283161	-0.0315099	-0.0281696	-0.0356435	0.982475	1.94374e-14	0.815638	FALSE
Ovary_chr6_31306250_B2_ENSG00000204344.14	14	-0.0144167	0.0274257	0.599121	0.00374845	0.00448201	0.0175887	0.59298	3.55659e-09	0.938509	FALSE
Ovary_chr6_31306250_B2_ENSG00000204348.9	16	-0.00547544	0.0400289	0.891199	-0.00102819	-0.00924803	0.0251648	0.561347	3.4117e-08	0.987371	FALSE
Ovary_chr6_31306250_B2_ENSG00000204351.11	16	-0.0271603	0.0235602	0.248991	-0.016526	-0.0218204	-0.0319794	0.890694	6.22173e-14	0.792802	FALSE
Ovary_chr6_31306250_B2_ENSG00000204356.13	3	0.0133269	0.0924579	0.88539	0.0467367	0.0453897	0.25614	0.19392	1.0062e-05	0.98639	FALSE
Ovary_chr6_31306250_B2_ENSG00000204366.3	7	-0.0539897	0.0434147	0.213653	-0.00151655	-0.0210882	0.0728265	0.0388352	3.78166e-09	0.763692	FALSE
Ovary_chr6_31306250_B2_ENSG00000204371.11	2	-0.0882373	0.047866	0.0652676					1.14739e-06	0.51728	FALSE
Ovary_chr6_31306250_B2_ENSG00000204385.10	9	-0.0470694	0.0258568	0.0686999	-0.0376137	-0.0403944	-0.174997	0.137307	2.0994e-08	0.527723	FALSE
Ovary_chr6_31306250_B2_ENSG00000204386.10	8	-0.0111113	0.031329	0.722841	-0.0265923	-0.0313269	-0.0464182	0.534562	8.2067e-07	0.964216	FALSE
Ovary_chr6_31306250_B2_ENSG00000204387.12	12	0.0211645	0.028109	0.451484	0.0347527	0.0343883	0.0639452	0.238071	2.92231e-14	0.897444	FALSE
Ovary_chr6_31306250_B2_ENSG00000204388.6	14	-0.00682365	0.0181125	0.70637	-0.0121199	-0.0110027	0.0200416	0.465669	4.7763e-13	0.961799	FALSE
Ovary_chr6_31306250_B2_ENSG00000204389.9	7	-0.0129227	0.0363428	0.722157	-0.0231646	-0.0301267	-0.0746506	0.448862	4.53135e-06	0.964098	FALSE
Ovary_chr6_31306250_B2_ENSG00000204390.9	6	0.0822095	0.0881047	0.350774	0.0143498	0.000585291	-0.0787559	0.513645	1.86844e-06	0.854522	FALSE
Ovary_chr6_31306250_B2_ENSG00000204392.10	16	0.0475111	0.0201648	0.0184661	0.0566914	0.0530706	0.0541919	0.78467	1.35907e-11	0.285147	FALSE
Ovary_chr6_31306250_B2_ENSG00000204394.12	15	0.0210385	0.0662548	0.750834	-0.0057711	-0.016811	0.0165708	0.971313	7.90457e-08	0.968582	FALSE
Ovary_chr6_31306250_B2_ENSG00000204396.10	11	-0.00892126	0.0316833	0.778269	-0.00275387	0.00037167	0.0530895	0.360447	8.31862e-09	0.97393	FALSE
Ovary_chr6_31306250_B2_ENSG00000204410.14	3	-0.101129	0.193971	0.602114	0.0646475	0.0781306	0.422811	0.606269	1.26018e-07	0.939244	FALSE
Ovary_chr6_31306250_B2_ENSG00000204420.8	11	-0.0186947	0.0222323	0.400415	-0.0159111	-0.0149457	-0.0911385	0.129678	1.97575e-11	0.877395	FALSE
Ovary_chr6_31306250_B2_ENSG00000204421.2	11	-0.00862557	0.0134737	0.522058	0.00307747	0.00121874	0.0101285	0.212093	4.33929e-08	0.919257	FALSE
Ovary_chr6_31306250_B2_ENSG00000204427.11	11	0.00176429	0.036512	0.961461	-0.0711471	-0.0489681	0.0387161	0.579804	1.52784e-08	0.995081	FALSE
Ovary_chr6_31306250_B2_ENSG00000204428.12	7	0.0106939	0.0538891	0.842698	0.000538674	0.00172955	-0.363755	0.102212	9.64121e-07	0.981715	FALSE
Ovary_chr6_31306250_B2_ENSG00000204435.13	3	-0.0184959	0.0509723	0.716708	0.000484325	0.0493842	0.28868	0.636553	6.45365e-07	0.963445	FALSE
Ovary_chr6_31306250_B2_ENSG00000204438.10	4	-0.0127527	0.0374519	0.733474	0.00186135	0.00145796	0.027926	0.264194	4.58839e-08	0.966015	FALSE
Ovary_chr6_31306250_B2_ENSG00000204439.3	5	0.0405062	0.0576695	0.482438	0.0340804	0.031232	0.126355	0.225423	6.21895e-07	0.907586	FALSE
Ovary_chr6_31306250_B2_ENSG00000204444.10	11	0.00196014	0.0581272	0.973099	-0.0443256	-0.0113124	-0.164759	0.12179	3.17551e-10	0.996675	FALSE
Ovary_chr6_31306250_B2_ENSG00000204463.12	4	-0.0150139	0.059153	0.799639	-0.0269582	-0.0495116	0.014461	0.892452	6.30374e-11	0.976128	FALSE
Ovary_chr6_31306250_B2_ENSG00000204469.12	16	-0.00626979	0.0280897	0.823376	-0.000191197	0.00422091	0.00225537	0.84994	1.84477e-20	0.979532	FALSE
Ovary_chr6_31306250_B2_ENSG00000204472.12	5	-0.0387029	0.111589	0.728715	-0.026021	-0.031722	0.172671	0.453267	4.12215e-07	0.965361	FALSE
Ovary_chr6_31306250_B2_ENSG00000204475.9	5	-0.0329944	0.0319864	0.302299	-0.0219115	-0.0239766	-0.0326878	0.997604	1.84563e-08	0.825727	FALSE
Ovary_chr6_31306250_B2_ENSG00000204482.10	17	0.000897648	0.0245198	0.970797	0.0287039	0.0264844	-0.0206366	0.488279	1.85192e-15	0.996312	FALSE
Ovary_chr6_31306250_B2_ENSG00000204498.10	6	0.161623	0.0297321	5.4494e-08	0.137419	0.132793	0.0991618	0.276935	5.72398e-11	8.69289e-06	TRUE
Ovary_chr6_31306250_B2_ENSG00000204516.9	5	0.0359362	0.0336605	0.285697	0.0210463	0.0202996	-0.040791	0.177572	4.11491e-08	0.816924	FALSE
Ovary_chr6_31306250_B2_ENSG00000204520.12	9	-0.024592	0.0213574	0.249547	-0.0427938	-0.0379213	-0.058756	0.515319	4.52888e-46	0.793348	FALSE
Ovary_chr6_31306250_B2_ENSG00000204525.16	6	0.0290345	0.0208176	0.163104	0.00754823	0.00823715	-0.0623301	0.0119686	1.34707e-70	0.709558	FALSE
Ovary_chr6_31306250_B2_ENSG00000204528.3	5	-0.0403631	0.0162862	0.013199	-0.0316311	-0.0315814	-0.0313059	0.719635	3.32127e-22	0.23464	FALSE
Ovary_chr6_31306250_B2_ENSG00000204531.17	9	0.0315516	0.0162312	0.0519093	0.0204533	0.0262217	0.123767	0.180935	3.83577e-12	0.471634	FALSE
Ovary_chr6_31306250_B2_ENSG00000204536.13	6	0.0867424	0.0512771	0.090715	0.0515449	0.0560466	-0.0424725	0.210878	1.00558e-10	0.584331	FALSE
Ovary_chr6_31306250_B2_ENSG00000204538.3	5	-0.025147	0.0114193	0.0276545	-0.0193118	-0.0106792	-0.000823672	0.251543	2.11211e-37	0.353785	FALSE
Ovary_chr6_31306250_B2_ENSG00000204540.10	6	-0.00402922	0.017926	0.822158	-0.00651694	-0.00413898	-0.0120596	0.798578	4.11575e-40	0.979358	FALSE
Ovary_chr6_31306250_B2_ENSG00000204544.5	11	0.0101252	0.0217787	0.641992	0.00756092	0.0320676	-0.062861	0.223061	8.39349e-09	0.948071	FALSE
Ovary_chr6_31306250_B2_ENSG00000204560.9	15	-0.02247	0.0210341	0.285401	-0.0176199	-0.0132348	-0.0199101	0.925812	6.24098e-13	0.816874	FALSE
Ovary_chr6_31306250_B2_ENSG00000204564.11	7	-0.00933808	0.040486	0.817587	-0.0245167	-0.0315229	-0.11558	0.446078	1.0654e-07	0.978682	FALSE
Ovary_chr6_31306250_B2_ENSG00000204568.11	13	-0.01476	0.0453163	0.744643	-0.0223797	-0.0144364	-0.0921841	0.381872	4.79566e-08	0.967308	FALSE
Ovary_chr6_31306250_B2_ENSG00000204569.9	16	0.0397982	0.0331074	0.229328	0.0459109	0.0499506	0.090036	0.360283	6.48023e-08	0.776924	FALSE
Ovary_chr6_31306250_B2_ENSG00000204574.12	10	-0.139576	0.0692545	0.0438627	-0.0831548	-0.0708254	-0.308379	0.147303	0.000124065	0.439666	FALSE
Ovary_chr6_31306250_B2_ENSG00000204576.11	8	0.00450011	0.0929424	0.961383	0.0241897	0.0231776	0.123068	0.565505	6.05818e-05	0.995058	FALSE
Ovary_chr6_31306250_B2_ENSG00000204580.13	7	-0.00724811	0.0272828	0.790496	-0.0199147	-0.0417986	-0.0527431	0.410711	8.12615e-10	0.975289	FALSE
Ovary_chr6_31306250_B2_ENSG00000204590.12	11	-0.00200414	0.0466125	0.965705	-0.0170641	-0.00344596	-0.098369	0.263586	2.0533e-10	0.995553	FALSE
Ovary_chr6_31306250_B2_ENSG00000204592.8	10	0.0153778	0.0487674	0.752512	0.046366	0.0348057	-0.0325971	0.667477	0.000279227	0.968936	FALSE
Ovary_chr6_31306250_B2_ENSG00000204599.14	2	-0.0262607	0.0656987	0.689367					0.00714745	0.958566	FALSE
Ovary_chr6_31306250_B2_ENSG00000206337.10	10	-0.0665963	0.0534589	0.212858	-0.0565415	-0.0830478	-0.0725731	0.968442	8.44375e-08	0.762914	FALSE
Ovary_chr6_31306250_B2_ENSG00000206344.7	8	-0.0309815	0.0341392	0.364139	-0.0458624	-0.0683828	0.0179752	0.73332	1.50915e-15	0.861121	FALSE
Ovary_chr6_31306250_B2_ENSG00000213654.9	2	0.00214853	0.0492402	0.965196					0.00271922	0.995482	FALSE
Ovary_chr6_31306250_B2_ENSG00000213676.10	10	-0.00675968	0.0324428	0.834951	-0.0351351	-0.0333456	-0.0015664	0.896056	5.20617e-07	0.980653	FALSE
Ovary_chr6_31306250_B2_ENSG00000213719.8	6	-0.181863	0.0542324	0.000798234	-0.131875	-0.0905525	-0.216723	0.695935	4.02074e-06	0.034581	TRUE
Ovary_chr6_31306250_B2_ENSG00000213722.8	10	-0.0330624	0.0253483	0.192123	-0.0011446	-0.0166011	0.00233487	0.394751	4.85988e-13	0.740994	FALSE
Ovary_chr6_31306250_B2_ENSG00000213760.10	6	-0.00819406	0.0220173	0.70977	0.0181507	0.0223239	-0.0315302	0.609921	1.00633e-20	0.962415	FALSE
Ovary_chr6_31306250_B2_ENSG00000213780.10	10	-0.0154312	0.0188231	0.41233	-0.000450259	0.000734786	0.000966375	0.446435	3.69994e-15	0.882435	FALSE
Ovary_chr6_31306250_B2_ENSG00000214894.6	16	-0.0194191	0.0185299	0.294646	-0.0274923	-0.0347035	-0.0419836	0.336161	2.47548e-09	0.821655	FALSE
Ovary_chr6_31306250_B2_ENSG00000221988.12	10	-0.0351725	0.0439793	0.423854	0.0391429	0.027705	0.155116	0.0762683	1.10166e-05	0.886642	FALSE
Ovary_chr6_31306250_B2_ENSG00000224389.8	8	0.0271412	0.0379692	0.47472	0.0699827	0.0784397	-0.010083	0.508778	1.89168e-05	0.905312	FALSE
Ovary_chr6_31306250_B2_ENSG00000225914.1	8	-0.0348227	0.0276791	0.20836	-0.0251969	-0.0280949	-0.0111843	0.627527	0.0064998	0.757847	FALSE
Ovary_chr6_31306250_B2_ENSG00000226979.8	7	-0.0378108	0.0253351	0.135588	-0.0494829	-0.0557976	-0.0298727	0.922081	1.53434e-09	0.669846	FALSE
Ovary_chr6_31306250_B2_ENSG00000227507.2	7	-0.00898641	0.032526	0.78233	0.000679463	-0.00605354	-0.0254608	0.886432	1.37479e-07	0.974443	FALSE
Ovary_chr6_31306250_B2_ENSG00000227939.1	7	0.0507332	0.0196596	0.00986351	0.0417639	0.0424254	-0.0414895	0.218031	6.07651e-09	0.196461	FALSE
Ovary_chr6_31306250_B2_ENSG00000228022.5	5	-0.0388872	0.0461504	0.399442	-0.0842449	-0.0778869	-0.200723	0.0737793	4.65595e-08	0.877263	FALSE
Ovary_chr6_31306250_B2_ENSG00000228415.3	14	0.0414742	0.020891	0.047115	0.0554719	0.0567295	0.0472631	0.862565	1.83787e-12	0.452761	FALSE
Ovary_chr6_31306250_B2_ENSG00000228727.8	5	-0.0605939	0.0800454	0.449054	-0.0455901	-0.0475327	0.427352	0.18928	2.79525e-06	0.896647	FALSE
Ovary_chr6_31306250_B2_ENSG00000229776.1	11	-0.0322332	0.0219532	0.142032	-0.0336061	-0.0390792	-0.0809416	0.334865	1.66596e-09	0.680993	FALSE
Ovary_chr6_31306250_B2_ENSG00000230174.1	5	-0.00575299	0.0184475	0.755149	-0.01875	-0.0202595	0.0464248	0.295262	1.57185e-08	0.969541	FALSE
Ovary_chr6_31306250_B2_ENSG00000231074.8	8	-0.0437234	0.0621947	0.482051	-0.0101473	-0.023019	-0.101028	0.592604	3.70232e-05	0.907586	FALSE
Ovary_chr6_31306250_B2_ENSG00000231852.6	8	-0.0355707	0.0325062	0.273835	-0.00166865	-0.00719711	0.0799803	0.0667156	2.08896e-08	0.809534	FALSE
Ovary_chr6_31306250_B2_ENSG00000232810.3	16	-0.0495491	0.0146105	0.000695544	-0.0438844	-0.0408777	-0.040741	0.713002	1.7694e-11	0.0311078	TRUE
Ovary_chr6_31306250_B2_ENSG00000234745.10	8	-0.00782765	0.0276321	0.776961	-0.0118532	-0.0151957	-0.0625181	0.286437	1.02636e-14	0.973729	FALSE
Ovary_chr6_31306250_B2_ENSG00000235781.1	14	-0.0111781	0.0215383	0.603769	-0.000234222	0.0025216	0.0175549	0.488232	1.52963e-12	0.93967	FALSE
Ovary_chr6_31306250_B2_ENSG00000236603.2	4	-0.0291108	0.0412548	0.480416	0.0236464	0.0238543	0.0729467	0.0947643	0.00107909	0.907005	FALSE
Ovary_chr6_31306250_B2_ENSG00000237080.2	20	0.0459073	0.0175686	0.00897413	0.0516117	0.0511809	0.0860547	0.12252	1.89746e-10	0.185031	FALSE
Ovary_chr6_31306250_B2_ENSG00000240053.8	11	-0.0337661	0.0281697	0.230656	-0.0278291	-0.0252188	-0.00723145	0.696301	7.87466e-13	0.777796	FALSE
Ovary_chr6_31306250_B2_ENSG00000241370.5	9	-0.00928008	0.0623617	0.881703	-0.0344787	-0.046602	-0.0189368	0.928049	0.000451428	0.986072	FALSE
Ovary_chr6_31306250_B2_ENSG00000241404.6	6	-0.0607878	0.0888527	0.493887	0.00101655	0.0299422	-0.00410094	0.782091	0.00176774	0.910607	FALSE
Ovary_chr6_31306250_B2_ENSG00000243649.8	14	0.0245347	0.0393956	0.533431	0.012596	0.0219641	0.0683147	0.529016	2.56972e-11	0.922567	FALSE
Ovary_chr6_31306250_B2_ENSG00000244731.7	12	-0.0217863	0.0269507	0.418874	-0.0342695	-0.0278144	-0.0501448	0.584791	2.93427e-14	0.88459	FALSE
Ovary_chr6_31306250_B2_ENSG00000248290.1	16	0.00513859	0.0197843	0.795072	0.00581266	0.00643119	0.0507484	0.175295	4.2829e-17	0.975614	FALSE
Ovary_chr6_31306250_B2_ENSG00000250535.1	12	0.0169332	0.0218684	0.43874	0.0295445	0.0251757	-0.0038126	0.603092	9.41335e-11	0.892581	FALSE
Ovary_chr6_31306250_B2_ENSG00000252743.1	4	0.0383289	0.0307254	0.212227	0.038533	0.0374558	0.048331	0.853893	3.27368e-05	0.762706	FALSE
Ovary_chr6_31306250_B2_ENSG00000272221.1	6	-0.00903218	0.0135313	0.504452	-0.020097	-0.02036	-0.0523114	0.0882718	7.03007e-70	0.913895	FALSE
Ovary_chr6_31306250_B2_ENSG00000272501.1	5	0.093425	0.0201421	3.51285e-06	0.0929135	0.0953348	0.0711243	0.523521	3.39677e-20	0.000367803	TRUE
Ovary_chr6_31306250_B2_ENSG00000272540.1	12	0.00789331	0.0230612	0.732142	-0.0233074	-0.0222777	-0.0879532	0.00215963	1.78442e-08	0.966004	FALSE
Ovary_chr6_31306250_B2_ENSG00000277402.1	5	0.00173539	0.0307915	0.955055	0.0207393	0.0257643	0.0341041	0.508821	2.98732e-35	0.994514	FALSE
Ovary_chr6_31306250_B2_ENSG00000277427.1	2	-0.0559592	0.0319169	0.079554					0.0056192	0.557485	FALSE
Ovary_chr6_32707868_A2_ENSG00000030110.12	8	0.10244	0.0455694	0.0245765	0.0755883	0.0861483	0.0828173	0.798954	1.43224e-06	0.332431	FALSE
Ovary_chr6_32707868_A2_ENSG00000096433.10	3	0.0985478	0.0365386	0.00699498	0.098993	0.0983781	0.0906686	0.923866	0.000387672	0.158351	FALSE
Ovary_chr6_32707868_A2_ENSG00000112473.17	5	-0.067355	0.0401246	0.093221	-0.0524063	-0.0534678	-0.165582	0.430263	4.61193e-09	0.590432	FALSE
Ovary_chr6_32707868_A2_ENSG00000112511.17	6	0.0935462	0.0971089	0.33539	0.180864	0.179717	-0.670182	0.122964	1.74075e-07	0.846455	FALSE
Ovary_chr6_32707868_A2_ENSG00000112514.15	12	0.0673436	0.033144	0.0421688	0.0817775	0.0916291	0.176261	0.0787886	9.43006e-11	0.43234	FALSE
Ovary_chr6_32707868_A2_ENSG00000166278.14	3	0.0457594	0.138993	0.741989	-0.00830915	-0.00488766	-0.225082	0.411005	0.000632605	0.966763	FALSE
Ovary_chr6_32707868_A2_ENSG00000168394.10	10	-0.00319388	0.0363026	0.929893	-0.0318924	-0.031847	0.104022	0.21801	4.75042e-10	0.991772	FALSE
Ovary_chr6_32707868_A2_ENSG00000168477.17	11	0.0622821	0.0467555	0.182834	0.0344881	-0.0352604	0.0763719	0.889536	1.60258e-05	0.732284	FALSE
Ovary_chr6_32707868_A2_ENSG00000179344.16	6	-0.00352985	0.0308641	0.908946	-0.00399037	0.00180679	0.077187	0.270533	1.03056e-27	0.989685	FALSE
Ovary_chr6_32707868_A2_ENSG00000196126.11	8	0.0490127	0.0462385	0.289145	0.0406373	0.0258469	0.00762346	0.426592	3.8418e-11	0.818821	FALSE
Ovary_chr6_32707868_A2_ENSG00000196735.11	6	0.0555787	0.0322324	0.0846516	0.0511109	0.0454021	0.0261437	0.509404	1.8626e-10	0.569794	FALSE
Ovary_chr6_32707868_A2_ENSG00000197251.3	6	0.0266886	0.0430619	0.535407	0.069526	0.0724376	-0.0650859	0.567692	8.10452e-08	0.922999	FALSE
Ovary_chr6_32707868_A2_ENSG00000197283.14	10	-0.058067	0.0386974	0.133474	0.00861769	0.0395769	0.00990511	0.422633	9.57232e-09	0.666747	FALSE
Ovary_chr6_32707868_A2_ENSG00000198502.5	5	0.00983994	0.0225164	0.662103	0.0275491	0.0252252	0.0510616	0.293868	3.29977e-62	0.952675	FALSE
Ovary_chr6_32707868_A2_ENSG00000202441.2	5	0.0639916	0.0519093	0.217666	0.0435859	-0.0658299	0.0750484	0.963126	3.49847e-05	0.767512	FALSE
Ovary_chr6_32707868_A2_ENSG00000204194.1	5	-0.00545066	0.0518873	0.916338	-0.00209033	-0.000677447	0.102039	0.358292	2.526e-05	0.990642	FALSE
Ovary_chr6_32707868_A2_ENSG00000204209.11	12	-0.0543589	0.0348706	0.119026	-0.0464179	-0.0421387	0.0263077	0.272762	9.04352e-10	0.642027	FALSE
Ovary_chr6_32707868_A2_ENSG00000204220.11	6	0.0386751	0.0373779	0.300807	-0.00299425	-0.00200258	0.00623321	0.695856	3.58652e-07	0.824897	FALSE
Ovary_chr6_32707868_A2_ENSG00000204227.4	5	0.119182	0.0438027	0.00651089	0.0505227	0.0782967	0.0097543	0.364778	3.49955e-06	0.150747	FALSE
Ovary_chr6_32707868_A2_ENSG00000204228.3	7	-0.017983	0.0355007	0.612469	-0.0515279	-0.0505278	-0.0646807	0.637525	2.74593e-19	0.941621	FALSE
Ovary_chr6_32707868_A2_ENSG00000204231.10	12	0.0456489	0.0559495	0.414561	0.109366	0.0823103	-0.0220195	0.438894	1.30023e-07	0.882992	FALSE
Ovary_chr6_32707868_A2_ENSG00000204248.10	14	-0.0382487	0.0396807	0.33509	-0.00942977	-0.0182458	-0.0564602	0.789995	3.88821e-09	0.846349	FALSE
Ovary_chr6_32707868_A2_ENSG00000204252.13	8	0.0107262	0.0533698	0.840716	0.0123072	0.00741032	-0.152541	0.0947053	3.65841e-07	0.981391	FALSE
Ovary_chr6_32707868_A2_ENSG00000204256.12	12	-0.0240901	0.0321959	0.454317	-0.00308021	-0.00243015	-0.0771527	0.486381	1.58519e-08	0.898543	FALSE
Ovary_chr6_32707868_A2_ENSG00000204257.14	11	0.0568684	0.0234298	0.0152165	0.0718648	0.0685349	0.0175706	0.305293	1.29012e-33	0.2548	FALSE
Ovary_chr6_32707868_A2_ENSG00000204261.8	7	0.0389281	0.0511692	0.446793	0.0850558	0.0912813	0.0346252	0.956093	1.18968e-07	0.89572	FALSE
Ovary_chr6_32707868_A2_ENSG00000204264.8	9	-0.00314911	0.0347169	0.927724	-0.00048255	0.000111976	0.0447053	0.154521	3.94747e-09	0.991753	FALSE
Ovary_chr6_32707868_A2_ENSG00000204267.13	8	-0.00448293	0.0276586	0.871242	-0.000244439	0.00149133	-0.0132669	0.805221	1.40273e-14	0.98516	FALSE
Ovary_chr6_32707868_A2_ENSG00000204287.13	16	0.0111242	0.031448	0.72354	0.0190745	0.0164079	0.0247805	0.77019	5.34237e-19	0.964405	FALSE
Ovary_chr6_32707868_A2_ENSG00000204290.10	5	-0.0612167	0.0328208	0.0621561	-0.0673135	-0.0676061	-0.103868	0.594607	2.95759e-10	0.508737	FALSE
Ovary_chr6_32707868_A2_ENSG00000204296.11	4	0.031165	0.0623144	0.616987	0.103925	0.104888	0.355215	0.301896	4.30185e-07	0.942344	FALSE
Ovary_chr6_32707868_A2_ENSG00000204301.6	5	0.0524014	0.0355736	0.14074	0.0529075	0.0522385	0.305216	0.169928	9.71815e-14	0.678672	FALSE
Ovary_chr6_32707868_A2_ENSG00000204304.11	12	-0.0609335	0.0273491	0.0258815	-0.0336042	-0.0364805	-0.0191635	0.433574	1.43683e-12	0.342588	FALSE
Ovary_chr6_32707868_A2_ENSG00000204305.13	4	0.00578866	0.0686647	0.932815	-0.0306837	-0.046944	-0.0412544	0.792233	1.75418e-09	0.992274	FALSE
Ovary_chr6_32707868_A2_ENSG00000204308.7	3	-0.0896538	0.123349	0.467328	-0.0152874	0.0228217	0.458121	0.217619	2.5306e-05	0.903011	FALSE
Ovary_chr6_32707868_A2_ENSG00000204310.12	3	0.0374599	0.0908461	0.680087	0.00608881	-0.0151275	-0.161752	0.252541	0.000126147	0.956561	FALSE
Ovary_chr6_32707868_A2_ENSG00000204314.10	12	0.0841179	0.044625	0.0594304	0.10306	0.0940468	0.14551	0.439343	1.23756e-11	0.499448	FALSE
Ovary_chr6_32707868_A2_ENSG00000204315.3	6	-0.0244476	0.0503656	0.627391	0.0298022	0.0163663	0.0949138	0.171337	1.54563e-06	0.944946	FALSE
Ovary_chr6_32707868_A2_ENSG00000204338.8	9	-0.0483854	0.0260765	0.063522	-0.0456295	-0.0472672	-0.0680561	0.781565	1.31326e-11	0.512301	FALSE
Ovary_chr6_32707868_A2_ENSG00000204344.14	11	-0.125619	0.0433822	0.00378388	-0.107458	-0.119993	-0.263214	0.097833	7.06695e-06	0.105441	FALSE
Ovary_chr6_32707868_A2_ENSG00000204348.9	5	-0.175867	0.149375	0.239054	-0.0896855	-0.359072	-0.502118	0.35436	0.00029872	0.784696	FALSE
Ovary_chr6_32707868_A2_ENSG00000204351.11	11	-0.118357	0.0567079	0.036876	-0.00547758	-0.0151828	-0.087562	0.740595	4.7234e-08	0.408372	FALSE
Ovary_chr6_32707868_A2_ENSG00000204356.13	4	-0.188763	0.112189	0.0924636	-0.175108	-0.181191	-0.534185	0.106866	0.000131689	0.58867	FALSE
Ovary_chr6_32707868_A2_ENSG00000204366.3	3	0.0824995	0.0551862	0.134932	0.0755765	0.0765371	0.101333	0.883452	3.92832e-05	0.669287	FALSE
Ovary_chr6_32707868_A2_ENSG00000204371.11	7	-0.04319	0.106868	0.686106	-0.0670544	-0.0803886	0.0692681	0.716414	3.28292e-06	0.957988	FALSE
Ovary_chr6_32707868_A2_ENSG00000204385.10	3	-0.0259618	0.0437954	0.553317	-0.0176864	-0.0169469	0.0380601	0.536317	0.00011369	0.927546	FALSE
Ovary_chr6_32707868_A2_ENSG00000204386.10	3	-0.0774319	0.0485646	0.110844	-0.087312	-0.0963332	-0.207991	0.452861	1.91879e-05	0.627226	FALSE
Ovary_chr6_32707868_A2_ENSG00000204387.12	12	-0.0186664	0.0735699	0.79971	-0.0782955	-0.0690095	-0.104794	0.538806	7.16332e-05	0.976139	FALSE
Ovary_chr6_32707868_A2_ENSG00000204388.6	12	-0.030609	0.04712	0.515954	-0.0045117	-0.00531826	-0.02719	0.966168	2.69653e-07	0.917234	FALSE
Ovary_chr6_32707868_A2_ENSG00000204389.9	12	-0.00336395	0.0603595	0.955555	0.0115172	0.0117845	0.0202289	0.762068	4.6322e-06	0.994514	FALSE
Ovary_chr6_32707868_A2_ENSG00000204390.9	3	0.106462	0.06929	0.124422	0.11042	0.111574	0.227981	0.687433	0.000234936	0.651371	FALSE
Ovary_chr6_32707868_A2_ENSG00000204392.10	4	0.0781814	0.062141	0.208345	0.0419304	0.0294788	0.0618812	0.953304	0.0017083	0.757828	FALSE
Ovary_chr6_32707868_A2_ENSG00000204394.12	3	-0.14276	0.189024	0.450102	-0.168213	-0.292071	-0.74176	0.35944	0.000931907	0.896867	FALSE
Ovary_chr6_32707868_A2_ENSG00000204396.10	3	-0.01404	0.0514676	0.785012	-0.00939267	-0.00309525	-0.0761215	0.684464	1.63903e-05	0.974757	FALSE
Ovary_chr6_32707868_A2_ENSG00000204410.14	6	-0.154796	0.0842882	0.0662821	-0.174215	-0.172548	-0.434679	0.10215	0.000181325	0.520679	FALSE
Ovary_chr6_32707868_A2_ENSG00000204420.8	2	-0.115708	0.239346	0.628789					0.137057	0.945275	FALSE
Ovary_chr6_32707868_A2_ENSG00000204421.2	4	-0.0681464	0.149652	0.648845	-0.0939214	-0.140396	0.102051	0.629657	0.0561896	0.949529	FALSE
Ovary_chr6_32707868_A2_ENSG00000213654.9	13	-0.0748857	0.0704296	0.28766	-0.0516664	-0.053715	-0.080786	0.972131	3.43982e-07	0.817984	FALSE
Ovary_chr6_32707868_A2_ENSG00000213676.10	3	-0.0955724	0.122516	0.435342	-0.148262	-0.18079	-0.53858	0.236726	2.30387e-05	0.891068	FALSE
Ovary_chr6_32707868_A2_ENSG00000213719.8	5	-0.112678	0.0988897	0.254523	0.0118866	0.000267547	0.457162	0.0508572	0.000128701	0.795543	FALSE
Ovary_chr6_32707868_A2_ENSG00000213722.8	6	0.0410824	0.0675909	0.543314	0.0163701	0.0185786	-0.0790336	0.171702	0.000288594	0.924716	FALSE
Ovary_chr6_32707868_A2_ENSG00000221988.12	8	-0.182398	0.0565377	0.00125473	-0.132515	-0.1214	0.00895016	0.200528	1.70353e-06	0.0484174	FALSE
Ovary_chr6_32707868_A2_ENSG00000223501.8	7	-0.127958	0.0576743	0.0265117	-0.0260424	-0.0367714	-0.25553	0.591198	7.83507e-08	0.346857	FALSE
Ovary_chr6_32707868_A2_ENSG00000223534.1	8	0.0106191	0.034036	0.755043	-0.0121329	-0.0447228	0.11014	0.288525	7.14504e-11	0.969531	FALSE
Ovary_chr6_32707868_A2_ENSG00000223865.10	12	-0.0123242	0.023607	0.601632	-0.00433826	-0.00849836	-0.000114371	0.756265	5.04328e-12	0.939237	FALSE
Ovary_chr6_32707868_A2_ENSG00000224389.8	8	-0.0389947	0.0351566	0.267356	-0.0251441	-0.0256522	-0.0336542	0.928424	4.99983e-09	0.80403	FALSE
Ovary_chr6_32707868_A2_ENSG00000225914.1	4	0.000407918	0.0559269	0.99418	0.0247858	0.0477697	0.173542	0.205303	1.20119e-06	0.999234	FALSE
Ovary_chr6_32707868_A2_ENSG00000227057.9	6	-0.0271566	0.0532714	0.610208	0.0346892	0.0237864	-0.00714208	0.779756	1.61458e-13	0.940907	FALSE
Ovary_chr6_32707868_A2_ENSG00000228727.8	2	-0.182061	0.0806262	0.02394					0.00167913	0.328299	FALSE
Ovary_chr6_32707868_A2_ENSG00000228962.1	5	-0.0447747	0.0358104	0.211181	-0.0569387	-0.0755218	-0.103941	0.386503	1.49849e-14	0.761503	FALSE
Ovary_chr6_32707868_A2_ENSG00000229391.7	5	-0.00149363	0.0329016	0.963791	-0.00164355	-0.00193836	-0.0581402	0.365196	3.51392e-58	0.995421	FALSE
Ovary_chr6_32707868_A2_ENSG00000229776.1	4	-0.0484419	0.0325912	0.137187	-0.0479463	-0.00418983	-0.0675803	0.749181	1.89922e-06	0.672593	FALSE
Ovary_chr6_32707868_A2_ENSG00000231389.7	6	0.0457867	0.0710886	0.519524	-0.0121341	-0.0116595	-0.0438515	0.3658	9.94738e-07	0.918281	FALSE
Ovary_chr6_32707868_A2_ENSG00000231500.6	6	0.0928862	0.0406434	0.0222896	0.113919	0.129492	0.156673	0.485369	1.28928e-09	0.316743	FALSE
Ovary_chr6_32707868_A2_ENSG00000231852.6	6	0.0481342	0.0336365	0.152426	0.0849743	0.0780263	0.165365	0.271076	9.7653e-11	0.696129	FALSE
Ovary_chr6_32707868_A2_ENSG00000231925.11	12	0.0203213	0.0354973	0.567	0.00467493	-0.00644424	-0.000382458	0.797904	3.83953e-13	0.931209	FALSE
Ovary_chr6_32707868_A2_ENSG00000232629.8	5	-0.0198684	0.0240969	0.409643	-0.028909	-0.0339071	-0.03865	0.704651	4.46075e-57	0.881331	FALSE
Ovary_chr6_32707868_A2_ENSG00000232940.5	5	0.0498688	0.0354115	0.159053	0.0259162	0.0175731	0.119665	0.326582	4.27167e-06	0.7042	FALSE
Ovary_chr6_32707868_A2_ENSG00000235863.3	6	-0.00292524	0.0796487	0.970703	0.0254057	0.0370226	-0.101795	0.473879	1.30173e-07	0.996312	FALSE
Ovary_chr6_32707868_A2_ENSG00000236104.2	13	0.0415336	0.036815	0.259248	0.0770775	0.0789352	0.0467093	0.920721	3.55034e-14	0.799049	FALSE
Ovary_chr6_32707868_A2_ENSG00000237080.2	12	-0.01421	0.0558918	0.799309	-0.0575304	-0.0604806	-0.0665553	0.597169	0.000134384	0.976034	FALSE
Ovary_chr6_32707868_A2_ENSG00000237285.1	6	-0.0338149	0.0223066	0.129542	-0.027608	-0.0271618	-0.0184047	0.742167	4.21695e-09	0.659751	FALSE
Ovary_chr6_32707868_A2_ENSG00000237441.9	6	-0.0437471	0.10273	0.670221	0.0222702	0.000278917	0.0341081	0.753658	2.69264e-05	0.95461	FALSE
Ovary_chr6_32707868_A2_ENSG00000237541.3	8	0.00123378	0.0158441	0.937931	0.00378947	0.00372721	0.000810298	0.98764	1.30703e-49	0.992932	FALSE
Ovary_chr6_32707868_A2_ENSG00000237649.7	10	-0.0101306	0.0282353	0.719749	-0.00839253	-0.0109903	0.00422255	0.650835	4.84855e-12	0.963797	FALSE
Ovary_chr6_32707868_A2_ENSG00000240065.7	11	0.0466972	0.0430668	0.278233	0.00283613	0.0169479	0.018436	0.547912	5.04977e-09	0.812601	FALSE
Ovary_chr6_32707868_A2_ENSG00000241106.6	6	-0.00712888	0.0148702	0.631649	-0.00414253	-0.00414911	0.0113846	0.665445	4.47324e-39	0.945869	FALSE
Ovary_chr6_32707868_A2_ENSG00000241404.6	3	-0.247129	0.489882	0.613933	-0.29421	-0.302543	-1.03121	0.166018	1.61431e-05	0.941917	FALSE
Ovary_chr6_32707868_A2_ENSG00000242574.8	8	-0.0778091	0.0496347	0.116966	-0.0363823	-0.051047	-0.0634486	0.802847	6.81894e-08	0.638636	FALSE
Ovary_chr6_32707868_A2_ENSG00000243649.8	2	0.331325	0.106976	0.00195359					0.00038596	0.0666935	FALSE
Ovary_chr6_32707868_A2_ENSG00000244731.7	9	-0.077155	0.0267665	0.00394498	-0.0767197	-0.0742999	-0.0277653	0.43919	4.04155e-13	0.108228	FALSE
Ovary_chr6_32707868_A2_ENSG00000248290.1	9	-0.029236	0.0183427	0.110963	-0.0180394	-0.0215648	0.00678743	0.288052	1.31886e-14	0.627378	FALSE
Ovary_chr6_32707868_A2_ENSG00000250535.1	12	-0.00138476	0.025689	0.957011	-0.0107161	-0.000584151	0.0667751	0.0960787	5.38155e-17	0.994635	FALSE
Ovary_chr6_32707868_A2_ENSG00000252743.1	8	-0.108501	0.0582078	0.0623175	-0.122267	-0.112127	-0.358735	0.0456143	0.00227903	0.508924	FALSE
Ovary_chr6_32707868_A2_ENSG00000272217.1	6	0.0326978	0.0316758	0.301948	0.0231319	0.0260475	-0.0154576	0.246661	2.61777e-07	0.825456	FALSE
Ovary_chr6_32707868_A2_ENSG00000277427.1	7	-0.0165428	0.0368667	0.653635	-0.0158243	-0.035824	0.0581351	0.460787	2.68912e-12	0.950301	FALSE
Ovary_chr6_32707868_B2_ENSG00000030110.12	8	0.049253	0.0373136	0.186843	0.0794671	0.0827375	0.0590637	0.883307	1.406e-06	0.735952	FALSE
Ovary_chr6_32707868_B2_ENSG00000096433.10	3	0.045529	0.0227991	0.0458286	0.0470078	0.0468556	0.0506589	0.917156	0.000357896	0.446999	FALSE
Ovary_chr6_32707868_B2_ENSG00000112473.17	5	-0.0487471	0.0266082	0.0669459	-0.049216	-0.0474366	-0.0629099	0.863258	4.38663e-09	0.52274	FALSE
Ovary_chr6_32707868_B2_ENSG00000112511.17	6	0.0600736	0.0562066	0.285159	0.0284043	0.0287241	-0.124222	0.579188	1.60629e-07	0.816874	FALSE
Ovary_chr6_32707868_B2_ENSG00000112514.15	12	0.00467346	0.024688	0.849857	0.0155088	0.0169969	0.0879332	0.0532417	7.91825e-11	0.982688	FALSE
Ovary_chr6_32707868_B2_ENSG00000166278.14	3	0.040911	0.0702935	0.560566	0.0155586	0.0156427	-0.108084	0.338083	0.000591024	0.929515	FALSE
Ovary_chr6_32707868_B2_ENSG00000168394.10	10	-0.0170359	0.0236963	0.472187	0.0184572	0.0206058	0.0854905	0.0431033	4.11344e-10	0.904687	FALSE
Ovary_chr6_32707868_B2_ENSG00000168477.17	12	0.0675051	0.0266172	0.0112079	0.023519	0.0115748	0.0709164	0.948741	1.3416e-05	0.21227	FALSE
Ovary_chr6_32707868_B2_ENSG00000179344.16	6	-0.00368917	0.0141623	0.794484	-0.00593693	-0.000884229	0.0362469	0.267043	7.74529e-28	0.97558	FALSE
Ovary_chr6_32707868_B2_ENSG00000196126.11	7	0.0123544	0.026168	0.636843	0.00797672	0.00880767	-0.0299507	0.182765	2.28293e-11	0.946958	FALSE
Ovary_chr6_32707868_B2_ENSG00000196735.11	6	0.0206035	0.0277356	0.457569	0.0335403	0.0161687	0.0406521	0.612797	1.64065e-10	0.899337	FALSE
Ovary_chr6_32707868_B2_ENSG00000197251.3	6	0.0204415	0.0317281	0.519399	0.0296472	0.0368025	-0.022103	0.725322	7.22776e-08	0.918185	FALSE
Ovary_chr6_32707868_B2_ENSG00000197283.14	10	-0.0024894	0.02603	0.92381	-0.0288392	-0.0188244	0.0503388	0.361002	8.03701e-09	0.991201	FALSE
Ovary_chr6_32707868_B2_ENSG00000198502.5	5	0.0259061	0.0226177	0.252046	0.0351833	0.0365049	0.0605722	0.345932	3.94559e-62	0.794451	FALSE
Ovary_chr6_32707868_B2_ENSG00000202441.2	5	0.0499255	0.0399012	0.210851	0.0344518	-0.0474653	0.0119616	0.836578	3.31808e-05	0.761096	FALSE
Ovary_chr6_32707868_B2_ENSG00000204194.1	5	-0.00416673	0.0172275	0.808884	0.00504721	-0.00117078	0.0448794	0.242181	2.08887e-05	0.977605	FALSE
Ovary_chr6_32707868_B2_ENSG00000204209.11	12	-0.00384087	0.0210638	0.855312	0.000996378	0.000453016	0.0202916	0.574408	7.46119e-10	0.983144	FALSE
Ovary_chr6_32707868_B2_ENSG00000204220.11	6	0.0252741	0.0333984	0.449202	0.0135444	0.00951569	0.0556835	0.680556	3.49978e-07	0.896655	FALSE
Ovary_chr6_32707868_B2_ENSG00000204227.4	5	0.0886031	0.0302411	0.00339084	0.062858	0.0631149	-0.0432494	0.152262	3.2919e-06	0.0976411	FALSE
Ovary_chr6_32707868_B2_ENSG00000204228.3	7	-0.035871	0.0250515	0.152175	-0.0507484	-0.0557066	-0.0539944	0.806535	2.84834e-19	0.695782	FALSE
Ovary_chr6_32707868_B2_ENSG00000204231.10	12	0.0293771	0.0342168	0.390584	0.0649903	0.066527	0.0272074	0.968446	1.09801e-07	0.874182	FALSE
Ovary_chr6_32707868_B2_ENSG00000204248.10	7	0.0144206	0.0199408	0.469575	-0.000747795	-0.00134241	-0.0233498	0.323014	1.21368e-08	0.903762	FALSE
Ovary_chr6_32707868_B2_ENSG00000204252.13	8	0.0160984	0.0278345	0.563021	0.0113075	0.0135564	-0.0660488	0.122944	3.1307e-07	0.930116	FALSE
Ovary_chr6_32707868_B2_ENSG00000204256.12	8	-0.0414004	0.0227967	0.0693595	-0.0276001	-0.027453	-0.0825663	0.449807	6.16736e-08	0.529567	FALSE
Ovary_chr6_32707868_B2_ENSG00000204257.14	11	0.0122804	0.014829	0.407595	0.0173315	0.0202482	-0.00282957	0.549168	8.60156e-34	0.880245	FALSE
Ovary_chr6_32707868_B2_ENSG00000204261.8	10	-0.00624488	0.0230538	0.786481	0.0138124	0.00928035	0.00285416	0.765253	4.83837e-08	0.975003	FALSE
Ovary_chr6_32707868_B2_ENSG00000204264.8	10	-0.00703813	0.0243729	0.772758	-0.0036561	-0.00422625	0.0134683	0.512535	1.0806e-09	0.973016	FALSE
Ovary_chr6_32707868_B2_ENSG00000204267.13	8	-0.0154704	0.0163447	0.34389	-0.013851	-0.00972333	-0.0134114	0.921822	1.18593e-14	0.851417	FALSE
Ovary_chr6_32707868_B2_ENSG00000204287.13	7	0.000211401	0.0188598	0.991057	0.00445835	0.00663247	0.00854921	0.773134	8.14676e-13	0.998997	FALSE
Ovary_chr6_32707868_B2_ENSG00000204290.10	5	-0.0258654	0.0223065	0.246234	-0.039353	-0.039666	-0.0637555	0.488861	2.90122e-10	0.790177	FALSE
Ovary_chr6_32707868_B2_ENSG00000204296.11	4	0.0113023	0.0297737	0.704237	-0.0171799	-0.0380335	0.213302	0.126849	3.64373e-07	0.961624	FALSE
Ovary_chr6_32707868_B2_ENSG00000204301.6	5	0.0178691	0.0224755	0.426585	0.0264799	0.0271502	0.00400716	0.886353	8.24545e-14	0.887734	FALSE
Ovary_chr6_32707868_B2_ENSG00000204304.11	13	-0.0303506	0.0207486	0.143528	-0.0190802	-0.00653112	-0.00456045	0.465167	9.56072e-13	0.683643	FALSE
Ovary_chr6_32707868_B2_ENSG00000204305.13	4	0.0527552	0.0589799	0.371076	0.0240644	-0.033793	0.0421041	0.947674	1.76299e-09	0.865038	FALSE
Ovary_chr6_32707868_B2_ENSG00000204308.7	3	-0.0793916	0.0787309	0.313267	-0.0321494	-0.00584271	0.236388	0.362768	2.34181e-05	0.833402	FALSE
Ovary_chr6_32707868_B2_ENSG00000204310.12	3	0.0614276	0.0618733	0.320809	0.0278797	0.00745122	-0.0647727	0.293151	0.000125018	0.837997	FALSE
Ovary_chr6_32707868_B2_ENSG00000204314.10	15	0.0632566	0.0317706	0.0464761	0.0752347	0.0522023	0.0885165	0.597384	5.45068e-14	0.450074	FALSE
Ovary_chr6_32707868_B2_ENSG00000204315.3	5	0.00541356	0.0305971	0.859563	-0.000414782	-0.00397748	0.0526399	0.58845	1.00005e-06	0.983521	FALSE
Ovary_chr6_32707868_B2_ENSG00000204338.8	10	-0.0321029	0.019818	0.105257	-0.034586	-0.0345594	-0.0539333	0.662991	2.04118e-12	0.616197	FALSE
Ovary_chr6_32707868_B2_ENSG00000204344.14	12	-0.0672668	0.0311105	0.0306037	-0.100669	-0.0991946	-0.175758	0.0563461	4.88794e-06	0.373159	FALSE
Ovary_chr6_32707868_B2_ENSG00000204348.9	5	-0.215225	0.0722858	0.00290688	-0.143567	-0.0486935	-0.423745	0.156421	0.000284158	0.0878286	FALSE
Ovary_chr6_32707868_B2_ENSG00000204351.11	11	-0.0343513	0.0352048	0.329186	-0.00447945	-0.00985563	-0.0622087	0.643516	3.9383e-08	0.843109	FALSE
Ovary_chr6_32707868_B2_ENSG00000204356.13	4	-0.109306	0.077915	0.160649	-0.0862062	-0.101344	-0.334299	0.113918	0.000121503	0.705769	FALSE
Ovary_chr6_32707868_B2_ENSG00000204366.3	3	0.0589429	0.0378279	0.11919	0.0490085	0.0491862	0.0315249	0.807278	3.87697e-05	0.642174	FALSE
Ovary_chr6_32707868_B2_ENSG00000204371.11	7	-0.0459861	0.0627637	0.463749	-0.0868147	-0.088187	-0.0148241	0.866516	2.99294e-06	0.90151	FALSE
Ovary_chr6_32707868_B2_ENSG00000204385.10	3	-0.0209032	0.0272134	0.442415	-0.0211764	-0.0210011	-0.0297239	0.888249	0.000112123	0.894257	FALSE
Ovary_chr6_32707868_B2_ENSG00000204386.10	3	-0.0544381	0.0283158	0.0545382	-0.0549902	-0.0601213	-0.0603312	0.945714	1.83942e-05	0.48262	FALSE
Ovary_chr6_32707868_B2_ENSG00000204387.12	12	0.015443	0.0454288	0.733903	0.0245014	0.0042439	-0.0997309	0.176055	6.52103e-05	0.966015	FALSE
Ovary_chr6_32707868_B2_ENSG00000204388.6	12	-0.00915935	0.0330565	0.781717	0.00591162	0.00414856	-0.0109069	0.975399	2.47526e-07	0.974343	FALSE
Ovary_chr6_32707868_B2_ENSG00000204389.9	12	-0.012251	0.0305661	0.688565	-0.00244066	-0.00553264	0.00700827	0.666995	2.91459e-06	0.958426	FALSE
Ovary_chr6_32707868_B2_ENSG00000204390.9	3	0.0749644	0.0454447	0.0990299	0.0805259	0.0778553	0.228623	0.500694	0.000234726	0.602471	FALSE
Ovary_chr6_32707868_B2_ENSG00000204392.10	4	0.0485823	0.0574977	0.398142	-0.000505865	-0.0177506	0.075294	0.924388	0.00169953	0.876712	FALSE
Ovary_chr6_32707868_B2_ENSG00000204394.12	3	-0.167929	0.144994	0.24679	-0.128406	-0.211789	-0.575061	0.461519	0.000920173	0.790697	FALSE
Ovary_chr6_32707868_B2_ENSG00000204396.10	3	-0.0301668	0.0215452	0.161464	-0.0291934	-0.0278234	-0.0554975	0.622536	1.54218e-05	0.706926	FALSE
Ovary_chr6_32707868_B2_ENSG00000204410.14	6	-0.0712748	0.0460809	0.121927	-0.0763488	-0.0788794	-0.205296	0.174562	0.000160898	0.647258	FALSE
Ovary_chr6_32707868_B2_ENSG00000204420.8	2	-0.066491	0.201777	0.741757					0.13506	0.966744	FALSE
Ovary_chr6_32707868_B2_ENSG00000204421.2	4	0.0207314	0.106878	0.846196	-0.0447148	-0.0492201	0.154702	0.595249	0.0544338	0.981994	FALSE
Ovary_chr6_32707868_B2_ENSG00000213654.9	12	-0.0148993	0.039884	0.708727	-0.0363273	-0.0336783	0.0323186	0.601836	1.3193e-07	0.962293	FALSE
Ovary_chr6_32707868_B2_ENSG00000213676.10	3	-0.0206293	0.0683681	0.762852	-0.040427	-0.0545713	-0.213552	0.463603	2.14152e-05	0.971024	FALSE
Ovary_chr6_32707868_B2_ENSG00000213719.8	5	-0.0119194	0.0533149	0.823095	0.0555918	0.0420987	0.293989	0.0883704	0.000113314	0.979446	FALSE
Ovary_chr6_32707868_B2_ENSG00000213722.8	6	-0.00967217	0.0606927	0.873383	-0.0456571	-0.0465329	-0.121798	0.159291	0.000284651	0.985446	FALSE
Ovary_chr6_32707868_B2_ENSG00000221988.12	4	-0.0756459	0.0901121	0.401209	-0.0614256	-0.0637277	-0.263042	0.152413	0.000103401	0.877652	FALSE
Ovary_chr6_32707868_B2_ENSG00000223501.8	7	-0.0358601	0.0365386	0.326381	0.00483696	0.0158786	-0.0455005	0.951202	6.32238e-08	0.841224	FALSE
Ovary_chr6_32707868_B2_ENSG00000223534.1	8	0.0148952	0.0215918	0.490286	0.021197	0.02558	0.106872	0.136297	6.36537e-11	0.909913	FALSE
Ovary_chr6_32707868_B2_ENSG00000223865.10	12	-0.00811264	0.0178995	0.650382	0.00119601	0.00213101	0.0273204	0.239315	5.38146e-12	0.949691	FALSE
Ovary_chr6_32707868_B2_ENSG00000224389.8	8	-0.0143626	0.02663	0.589654	-0.000495525	-0.00312644	-0.00271555	0.796641	4.60111e-09	0.937057	FALSE
Ovary_chr6_32707868_B2_ENSG00000225914.1	4	0.0193056	0.038671	0.617621	0.0287818	0.0338953	0.0844234	0.582758	1.16828e-06	0.942424	FALSE
Ovary_chr6_32707868_B2_ENSG00000227057.9	12	0.037999	0.0253727	0.134229	0.034305	0.0367605	0.0304049	0.816814	2.7039e-15	0.668212	FALSE
Ovary_chr6_32707868_B2_ENSG00000228727.8	2	-0.163531	0.0742621	0.0276593					0.00167815	0.353814	FALSE
Ovary_chr6_32707868_B2_ENSG00000228962.1	5	-0.042178	0.0231081	0.0679639	-0.0391802	-0.0519925	-0.0899809	0.252172	1.35002e-14	0.525274	FALSE
Ovary_chr6_32707868_B2_ENSG00000229391.7	5	-0.0106444	0.0192797	0.580876	-0.00919798	-0.00694446	-0.0400861	0.442992	2.59466e-58	0.934958	FALSE
Ovary_chr6_32707868_B2_ENSG00000229776.1	4	-0.0186168	0.0318699	0.559119	-0.00787848	-0.0673617	-0.0651754	0.466142	1.90659e-06	0.929028	FALSE
Ovary_chr6_32707868_B2_ENSG00000231389.7	6	0.022396	0.0409053	0.58403	-0.00617764	-0.00569762	0.00111264	0.723039	8.89022e-07	0.935719	FALSE
Ovary_chr6_32707868_B2_ENSG00000231500.6	6	0.0310495	0.0389128	0.424915	0.0401387	0.0647284	0.125227	0.228823	1.18113e-09	0.887032	FALSE
Ovary_chr6_32707868_B2_ENSG00000231852.6	7	0.0200364	0.0218186	0.358453	0.0181164	0.0156943	0.0152548	0.93348	8.70123e-11	0.858589	FALSE
Ovary_chr6_32707868_B2_ENSG00000231925.11	12	-0.00782279	0.0204262	0.701736	-0.0257307	-0.0216809	-0.0530654	0.315796	3.09851e-13	0.961357	FALSE
Ovary_chr6_32707868_B2_ENSG00000232629.8	5	-0.0114027	0.0153185	0.45665	-0.0084205	-0.00961932	-0.00783336	0.909437	3.5421e-57	0.899185	FALSE
Ovary_chr6_32707868_B2_ENSG00000232940.5	5	0.0189586	0.0371009	0.609351	0.0247977	0.0200142	0.106003	0.198946	4.21454e-06	0.940817	FALSE
Ovary_chr6_32707868_B2_ENSG00000235863.3	6	0.0406599	0.0718371	0.571393	0.0893569	0.0982877	0.0194504	0.874601	1.30195e-07	0.932327	FALSE
Ovary_chr6_32707868_B2_ENSG00000236104.2	13	0.0263137	0.0209768	0.209691	0.0451043	0.02874	0.0506235	0.396718	2.64915e-14	0.759603	FALSE
Ovary_chr6_32707868_B2_ENSG00000237080.2	13	-0.0115056	0.028741	0.688922	-0.0114846	-0.0159471	-0.000339207	0.819653	0.000118839	0.958445	FALSE
Ovary_chr6_32707868_B2_ENSG00000237285.1	6	-0.0231221	0.0142329	0.104258	-0.0222573	-0.0341862	0.0123685	0.293945	4.19349e-09	0.614501	FALSE
Ovary_chr6_32707868_B2_ENSG00000237441.9	6	0.00577073	0.0676913	0.932062	-0.0360499	-0.0285392	0.039893	0.81561	2.44563e-05	0.992026	FALSE
Ovary_chr6_32707868_B2_ENSG00000237541.3	8	-0.00604044	0.0118525	0.610308	-0.00531951	-0.00622519	-0.00816647	0.926076	1.29451e-49	0.940932	FALSE
Ovary_chr6_32707868_B2_ENSG00000237649.7	10	-0.014137	0.0168451	0.401337	-0.00460647	-0.00459883	0.00849913	0.216424	4.03694e-12	0.877679	FALSE
Ovary_chr6_32707868_B2_ENSG00000240065.7	11	0.00799067	0.0286577	0.780374	-0.0119482	-0.0119063	-0.0184062	0.38418	4.00278e-09	0.974123	FALSE
Ovary_chr6_32707868_B2_ENSG00000241106.6	10	-0.0158971	0.0105168	0.130638	-0.0121803	-0.0124634	-0.0198246	0.910369	5.01732e-41	0.661762	FALSE
Ovary_chr6_32707868_B2_ENSG00000241404.6	3	-0.205412	0.323657	0.525651	-0.240955	-0.24603	-0.715835	0.155837	1.50114e-05	0.920301	FALSE
Ovary_chr6_32707868_B2_ENSG00000242574.8	8	-0.0388439	0.0367909	0.291059	-0.0136526	0.00302594	-0.0334953	0.905358	6.29148e-08	0.820165	FALSE
Ovary_chr6_32707868_B2_ENSG00000243649.8	2	0.143125	0.125752	0.255059					0.00035715	0.795603	FALSE
Ovary_chr6_32707868_B2_ENSG00000244731.7	10	-0.0503286	0.0181265	0.00549431	-0.0441951	-0.0422315	0.0135082	0.150914	1.37866e-13	0.135435	FALSE
Ovary_chr6_32707868_B2_ENSG00000248290.1	9	-0.0228324	0.0131156	0.0817095	-0.0174154	-0.0150039	0.0126249	0.136816	1.28416e-14	0.561768	FALSE
Ovary_chr6_32707868_B2_ENSG00000250535.1	12	0.00795201	0.0146319	0.586805	0.00978156	0.00958399	0.0250651	0.495136	3.87576e-17	0.936527	FALSE
Ovary_chr6_32707868_B2_ENSG00000252743.1	8	-0.104541	0.0409693	0.0107204	-0.101975	-0.140601	-0.243395	0.0858621	0.00221315	0.20673	FALSE
Ovary_chr6_32707868_B2_ENSG00000272217.1	6	0.0123048	0.0189422	0.515952	0.0113427	0.0144494	-0.00308361	0.517867	2.42314e-07	0.917234	FALSE
Ovary_chr6_32707868_B2_ENSG00000277427.1	7	-0.0310534	0.0169328	0.0666659	-0.0281747	-0.0355657	0.00934772	0.391728	2.31845e-12	0.522144	FALSE
Ovary_chr6_41522644_B2_ENSG00000001167.14	8	0.0245699	0.0183147	0.179745	0.0311416	0.0292904	0.0355482	0.844206	6.53724e-15	0.729177	FALSE
Ovary_chr6_41522644_B2_ENSG00000048544.5	13	0.00440771	0.0271796	0.871172	-0.0262889	-0.0164513	-0.0618582	0.187559	4.03293e-09	0.98516	FALSE
Ovary_chr6_41522644_B2_ENSG00000095970.16	8	0.0237898	0.0285324	0.404404	0.00924732	0.00697389	0.0738346	0.475254	2.20413e-06	0.87883	FALSE
Ovary_chr6_41522644_B2_ENSG00000096088.16	9	-0.00233373	0.0136805	0.864547	-0.00711416	-0.00257754	-0.00691989	0.753986	1.0826e-14	0.984056	FALSE
Ovary_chr6_41522644_B2_ENSG00000112212.11	14	-0.00483937	0.0150394	0.747619	-0.000465818	-0.00163092	-0.00411083	0.978171	6.81783e-11	0.967932	FALSE
Ovary_chr6_41522644_B2_ENSG00000112559.13	12	-0.017524	0.0205943	0.394815	-0.0141708	-0.00415211	-0.0156517	0.939146	5.79027e-16	0.875366	FALSE
Ovary_chr6_41522644_B2_ENSG00000112561.17	11	0.0143189	0.0416314	0.730888	0.0101835	-0.000501476	0.0433703	0.641257	6.73585e-11	0.965827	FALSE
Ovary_chr6_41522644_B2_ENSG00000112576.12	11	0.000653507	0.0227882	0.977122	0.0200693	0.0200174	-0.00850803	0.858438	1.98324e-10	0.997057	FALSE
Ovary_chr6_41522644_B2_ENSG00000112578.9	8	0.0352634	0.0287837	0.220531	0.0417978	0.0453031	0.0818272	0.275581	1.82419e-10	0.770373	FALSE
Ovary_chr6_41522644_B2_ENSG00000112599.8	8	0.00331459	0.0223342	0.88202	0.0261852	0.00639308	0.0324265	0.293086	1.99567e-07	0.986187	FALSE
Ovary_chr6_41522644_B2_ENSG00000124496.12	9	-0.00561924	0.0433905	0.896959	-0.0144855	-0.0169619	0.0522255	0.273699	0.00807421	0.988052	FALSE
Ovary_chr6_41522644_B2_ENSG00000124593.15	5	0.0304508	0.0321732	0.343912	-0.00980769	-0.0179823	-0.0014175	0.757038	2.56093e-09	0.851417	FALSE
Ovary_chr6_41522644_B2_ENSG00000124596.16	6	-0.0146656	0.0423016	0.728824	0.00175125	0.000325061	0.00420158	0.805847	4.10634e-10	0.965361	FALSE
Ovary_chr6_41522644_B2_ENSG00000124602.9	13	-0.0225786	0.0184404	0.220798	-0.0292466	-0.0366376	-0.0431668	0.595529	2.58097e-21	0.770821	FALSE
Ovary_chr6_41522644_B2_ENSG00000124641.15	6	0.0256675	0.0364909	0.48181	0.0260028	0.0388496	0.108489	0.433993	3.65511e-10	0.907586	FALSE
Ovary_chr6_41522644_B2_ENSG00000124701.5	14	-0.0215246	0.0142608	0.131207	-0.00979554	-0.00768149	-0.0420259	0.471006	1.75627e-11	0.662484	FALSE
Ovary_chr6_41522644_B2_ENSG00000124731.12	6	-0.0184437	0.0209788	0.379316	-0.00794139	-0.00692589	-0.0081826	0.898869	1.68082e-08	0.868384	FALSE
Ovary_chr6_41522644_B2_ENSG00000137166.14	15	-0.0104451	0.0177503	0.556231	0.00248744	0.0139036	0.015103	0.544728	5.44476e-20	0.928272	FALSE
Ovary_chr6_41522644_B2_ENSG00000137218.10	8	-0.00581851	0.0248888	0.815156	-0.0120046	-0.0284715	-0.0152405	0.888909	3.87527e-10	0.978411	FALSE
Ovary_chr6_41522644_B2_ENSG00000137413.15	11	0.00256407	0.0223682	0.908738	-0.0188745	-0.0270187	-0.0446802	0.478119	1.97345e-08	0.989633	FALSE
Ovary_chr6_41522644_B2_ENSG00000156564.8	10	-0.00398626	0.0278857	0.88633	0.00969115	0.0105906	-0.0067357	0.918699	3.6764e-07	0.986723	FALSE
Ovary_chr6_41522644_B2_ENSG00000161911.11	8	0.00530424	0.0300652	0.859961	0.0357102	0.0241839	0.0499941	0.388015	2.32502e-08	0.983646	FALSE
Ovary_chr6_41522644_B2_ENSG00000161912.17	9	0.0242276	0.0169282	0.152373	0.0235457	0.0231066	0.0187634	0.792394	2.15685e-22	0.696051	FALSE
Ovary_chr6_41522644_B2_ENSG00000164663.14	8	0.0107337	0.0304212	0.724211	0.0489118	0.00832967	-0.0180139	0.542414	1.92056e-08	0.964511	FALSE
Ovary_chr6_41522644_B2_ENSG00000188112.8	10	-0.00808675	0.0142465	0.570285	-0.0158867	-0.00712598	0.021722	0.1422	3.63997e-10	0.932133	FALSE
Ovary_chr6_41522644_B2_ENSG00000214736.7	11	0.0361967	0.0250495	0.148455	0.0154205	0.012464	-0.0186593	0.111407	5.72747e-13	0.690238	FALSE
Ovary_chr6_41522644_B2_ENSG00000261068.2	8	0.0251656	0.0257701	0.328795	0.00189624	-0.0142653	-0.0284131	0.384347	1.24717e-07	0.842908	FALSE
Ovary_chr6_41522644_B2_ENSG00000278224.5	9	0.00631591	0.0193123	0.743637	0.0195726	0.0213848	0.0224346	0.728906	9.14673e-13	0.967147	FALSE
Ovary_chr6_468381_A2_ENSG00000112679.14	11	0.0511276	0.0394105	0.194525	0.057695	0.025446	0.201724	0.0415631	1.52736e-10	0.743646	FALSE
Ovary_chr6_468381_A2_ENSG00000112685.13	14	0.0198654	0.0312307	0.524722	0.0257697	0.0272818	-0.0036429	0.692957	4.09862e-17	0.920193	FALSE
Ovary_chr6_468381_A2_ENSG00000137265.14	10	-0.0105234	0.0348928	0.762964	-0.00427316	-0.0052005	-0.0185256	0.8599	7.87178e-11	0.971024	FALSE
Ovary_chr6_468381_A2_ENSG00000137273.3	2	0.00300139	0.0463078	0.948322					0.00292499	0.993819	FALSE
Ovary_chr6_468381_A2_ENSG00000164379.6	12	0.057222	0.0224064	0.0106547	0.0520987	0.0527979	0.0444591	0.65795	4.58081e-07	0.205937	FALSE
Ovary_chr6_468381_A2_ENSG00000188996.4	7	-0.00546825	0.029123	0.851061	0.0049325	0.00790382	-0.0626621	0.309781	1.58575e-09	0.982812	FALSE
Ovary_chr6_468381_A2_ENSG00000230433.1	13	0.0279699	0.0375274	0.456079	0.00397789	0.00290322	0.0323738	0.95495	2.91555e-14	0.899099	FALSE
Ovary_chr6_468381_A2_ENSG00000272463.1	7	-0.00647232	0.0233765	0.781878	0.00184918	0.00262016	0.0183274	0.650165	1.93777e-20	0.974343	FALSE
Ovary_chr7_100032719_A2_ENSG00000021461.16	13	-0.0199186	0.0419311	0.634764	-0.0674161	-0.0225412	0.0367984	0.550199	5.14281e-06	0.946572	FALSE
Ovary_chr7_100032719_A2_ENSG00000066923.17	20	-0.0292951	0.0384975	0.44668	-0.0222343	-0.0268112	-0.0204392	0.863443	3.09462e-15	0.895701	FALSE
Ovary_chr7_100032719_A2_ENSG00000077454.15	10	-0.0080395	0.0317022	0.799809	-0.0172018	-0.0159539	-0.0768808	0.149705	1.07415e-10	0.976185	FALSE
Ovary_chr7_100032719_A2_ENSG00000078319.9	2	-0.118821	0.269403	0.659174					4.21762e-05	0.951868	FALSE
Ovary_chr7_100032719_A2_ENSG00000078487.17	12	-0.118829	0.0542975	0.0286348	-0.0676932	-0.0911704	-0.11965	0.992641	4.07876e-07	0.360938	FALSE
Ovary_chr7_100032719_A2_ENSG00000085514.15	7	-0.000990076	0.0179313	0.955967	-0.00460827	-0.00714755	-0.00725715	0.878163	9.12582e-67	0.994542	FALSE
Ovary_chr7_100032719_A2_ENSG00000087077.13	10	-0.0543607	0.0682692	0.425875	-0.0499504	-0.0601524	-0.261043	0.122657	2.1674e-06	0.887514	FALSE
Ovary_chr7_100032719_A2_ENSG00000087085.13	1	0.0572527	0.0394809	0.14702					1.25018e-05	0.688854	FALSE
Ovary_chr7_100032719_A2_ENSG00000087087.18	15	0.141895	0.0976689	0.146274	0.084606	0.0990642	0.137427	0.969123	3.47443e-06	0.687892	FALSE
Ovary_chr7_100032719_A2_ENSG00000106244.12	6	0.0581132	0.0638231	0.36254	0.0395996	0.0468563	0.211409	0.426353	0.000334369	0.860421	FALSE
Ovary_chr7_100032719_A2_ENSG00000106245.10	8	0.0142664	0.0741686	0.847467	-0.0832868	-0.0541696	-0.171078	0.38525	1.00241e-05	0.982185	FALSE
Ovary_chr7_100032719_A2_ENSG00000106246.17	16	-0.0233187	0.0371591	0.530307	-0.0872263	-0.0836122	0.00888387	0.654135	4.0481e-10	0.921749	FALSE
Ovary_chr7_100032719_A2_ENSG00000106258.13	9	-0.00697808	0.029861	0.815229	0.0152411	0.0293713	-0.0153374	0.877022	3.31921e-06	0.978411	FALSE
Ovary_chr7_100032719_A2_ENSG00000106261.16	10	-0.0699864	0.0522089	0.180081	-0.0413852	-0.0390232	0.00716838	0.431051	2.28283e-06	0.729444	FALSE
Ovary_chr7_100032719_A2_ENSG00000106290.14	9	-0.0711169	0.0460107	0.122187	-0.030427	-0.037476	-0.0749214	0.977228	5.25284e-11	0.64766	FALSE
Ovary_chr7_100032719_A2_ENSG00000106327.12	11	0.0355762	0.0404343	0.378939	0.04026	0.0580462	0.196358	0.0720098	8.12245e-07	0.868112	FALSE
Ovary_chr7_100032719_A2_ENSG00000106330.11	7	-0.0525622	0.0748567	0.482572	-0.128365	-0.114921	0.0101916	0.824299	5.95302e-06	0.907586	FALSE
Ovary_chr7_100032719_A2_ENSG00000106333.12	6	-0.00502825	0.118378	0.966119	0.104228	0.131898	-0.327246	0.277758	0.000389813	0.995599	FALSE
Ovary_chr7_100032719_A2_ENSG00000106336.12	2	-0.0104728	0.114841	0.927338					0.00163002	0.991709	FALSE
Ovary_chr7_100032719_A2_ENSG00000106351.12	15	0.143815	0.0534892	0.00717377	0.113232	0.179015	0.110881	0.797237	3.43517e-08	0.161115	FALSE
Ovary_chr7_100032719_A2_ENSG00000121716.20	8	-0.0113779	0.0363042	0.753973	-0.00485293	-0.00381681	-0.205739	0.0187325	5.57519e-85	0.969273	FALSE
Ovary_chr7_100032719_A2_ENSG00000130427.2	15	0.00763532	0.0511691	0.881382	0.00233488	0.0166192	0.0204643	0.905643	1.86283e-08	0.986064	FALSE
Ovary_chr7_100032719_A2_ENSG00000130429.12	7	-0.000755301	0.111244	0.994583	0.0718243	0.108477	-0.0733274	0.740492	0.000274476	0.999262	FALSE
Ovary_chr7_100032719_A2_ENSG00000146826.16	15	0.0220956	0.0345996	0.523077	-0.00346709	0.014617	0.042967	0.667063	3.0928e-10	0.919562	FALSE
Ovary_chr7_100032719_A2_ENSG00000146828.17	3	-0.0413049	0.100812	0.682009	-0.0624919	-0.0546563	-0.198516	0.879466	0.00171669	0.956952	FALSE
Ovary_chr7_100032719_A2_ENSG00000146830.9	3	0.130241	0.189131	0.491058	0.072139	0.0752077	-0.770745	0.159408	0.000256858	0.910105	FALSE
Ovary_chr7_100032719_A2_ENSG00000146833.15	6	-0.0799275	0.0382436	0.0366217	-0.072923	-0.0735044	-0.210142	0.103494	3.93949e-23	0.407023	FALSE
Ovary_chr7_100032719_A2_ENSG00000146834.13	7	-0.159696	0.0961486	0.0967286	-0.129131	-0.0839947	-0.325528	0.31458	2.33496e-06	0.598324	FALSE
Ovary_chr7_100032719_A2_ENSG00000160813.6	9	0.0498431	0.0598851	0.405232	0.0189311	-0.0146443	0.0366511	0.899752	7.41241e-08	0.879277	FALSE
Ovary_chr7_100032719_A2_ENSG00000160862.12	5	-0.021239	0.0753198	0.777955	-0.053201	-0.0569211	0.176773	0.330615	9.04156e-05	0.973872	FALSE
Ovary_chr7_100032719_A2_ENSG00000160868.14	12	0.0170218	0.0326932	0.602609	-0.0080559	0.00445661	-0.0239385	0.561348	4.54331e-09	0.939455	FALSE
Ovary_chr7_100032719_A2_ENSG00000160870.12	6	0.0214098	0.0347906	0.538298	-0.0238746	-0.0325655	0.102009	0.164212	1.93923e-07	0.923542	FALSE
Ovary_chr7_100032719_A2_ENSG00000160908.14	9	-0.075181	0.0788362	0.340268	-0.164349	-0.121532	-0.0604367	0.932263	3.61651e-06	0.84931	FALSE
Ovary_chr7_100032719_A2_ENSG00000160917.14	17	0.0128474	0.0404588	0.750831	0.00325206	-0.00422353	0.0464462	0.419506	4.48075e-08	0.968582	FALSE
Ovary_chr7_100032719_A2_ENSG00000166508.17	15	-0.0259002	0.0572554	0.651008	-0.100954	-0.0839833	-0.0920156	0.473045	2.86478e-09	0.949691	FALSE
Ovary_chr7_100032719_A2_ENSG00000166526.16	17	-0.076095	0.0478903	0.112073	-0.0694396	-0.0855833	-0.164592	0.28953	4.68309e-10	0.629706	FALSE
Ovary_chr7_100032719_A2_ENSG00000166529.14	7	-0.0729547	0.0457641	0.110903	-0.0839377	-0.0829919	0.0955014	0.247915	5.86883e-07	0.627254	FALSE
Ovary_chr7_100032719_A2_ENSG00000166924.8	12	-0.0143308	0.0355001	0.686446	-0.010214	-0.0195238	-0.110911	0.266423	7.26387e-13	0.958023	FALSE
Ovary_chr7_100032719_A2_ENSG00000166925.8	14	0.0488184	0.0451682	0.27978	0.0453345	0.0473542	0.0902422	0.477933	3.11494e-08	0.813511	FALSE
Ovary_chr7_100032719_A2_ENSG00000166997.7	7	-0.0123607	0.0581948	0.831794	0.0512006	0.0272866	0.0334946	0.571442	6.55245e-07	0.980427	FALSE
Ovary_chr7_100032719_A2_ENSG00000168090.9	14	-0.0766525	0.047964	0.110015	-0.0908392	-0.0739093	-0.123136	0.641931	2.37008e-09	0.625669	FALSE
Ovary_chr7_100032719_A2_ENSG00000169894.17	10	0.0374081	0.0583092	0.521168	0.0643792	0.060749	0.169781	0.0211286	5.25409e-07	0.918832	FALSE
Ovary_chr7_100032719_A2_ENSG00000172336.4	12	-0.0316884	0.115632	0.78405	0.205039	0.12277	0.207694	0.199001	0.000219791	0.974639	FALSE
Ovary_chr7_100032719_A2_ENSG00000172354.9	14	0.045345	0.0832418	0.585933	-0.0322814	0.00241128	-0.0586578	0.459912	7.78071e-07	0.936129	FALSE
Ovary_chr7_100032719_A2_ENSG00000176125.4	7	0.112404	0.0784151	0.15173	0.016666	0.0100853	0.0305533	0.726852	3.0566e-05	0.695033	FALSE
Ovary_chr7_100032719_A2_ENSG00000176402.5	14	0.0513818	0.043748	0.240197	-0.00438472	-0.00305066	0.0319784	0.850459	8.38614e-10	0.785867	FALSE
Ovary_chr7_100032719_A2_ENSG00000184414.2	6	-0.0145995	0.0814682	0.857777	-0.0131211	-0.0149249	-0.118326	0.501732	0.000105926	0.983299	FALSE
Ovary_chr7_100032719_A2_ENSG00000185467.7	4	0.0602833	0.0533386	0.258392	0.0436064	0.0399704	0.00373174	0.731193	0.0144978	0.798349	FALSE
Ovary_chr7_100032719_A2_ENSG00000185955.4	10	-0.130143	0.0888722	0.14309	-0.154292	-0.130994	0.0494108	0.244935	5.18977e-06	0.68279	FALSE
Ovary_chr7_100032719_A2_ENSG00000188186.10	13	0.0740735	0.0688782	0.282183	0.115484	0.117792	0.183436	0.322573	6.60814e-09	0.815239	FALSE
Ovary_chr7_100032719_A2_ENSG00000196411.9	9	-0.0640289	0.0838811	0.445267	-0.0173684	-0.0212905	0.0556826	0.356089	3.63766e-05	0.895357	FALSE
Ovary_chr7_100032719_A2_ENSG00000196652.11	8	-0.0376619	0.0427628	0.378471	-0.0748737	-0.0420927	0.0442907	0.327549	6.25796e-05	0.867801	FALSE
Ovary_chr7_100032719_A2_ENSG00000197037.10	17	0.0437456	0.0639826	0.494158	0.00318869	-0.0206656	-0.174094	0.0833674	1.54674e-11	0.910702	FALSE
Ovary_chr7_100032719_A2_ENSG00000197093.10	5	0.00183843	0.0820466	0.982123	-0.0102769	-0.0234215	-0.104006	0.370463	0.000297225	0.997488	FALSE
Ovary_chr7_100032719_A2_ENSG00000197343.10	11	0.00301957	0.0366578	0.934351	0.0053842	-0.00143598	-0.00411821	0.911995	5.10655e-07	0.9926	FALSE
Ovary_chr7_100032719_A2_ENSG00000198556.13	15	-0.0576338	0.0490436	0.239933	-0.089989	-0.0620994	-0.0725781	0.826044	2.00196e-08	0.785535	FALSE
Ovary_chr7_100032719_A2_ENSG00000198742.9	10	0.10585	0.0509481	0.0377451	0.113171	0.118734	0.0430298	0.589445	2.45042e-05	0.412615	FALSE
Ovary_chr7_100032719_A2_ENSG00000205277.9	8	0.06792	0.0685189	0.321559	0.120336	0.103244	0.279687	0.0110767	5.91747e-05	0.838243	FALSE
Ovary_chr7_100032719_A2_ENSG00000205307.11	10	0.0039888	0.0514811	0.938241	-0.0197626	-0.0191787	-0.0551173	0.445518	5.75223e-12	0.992994	FALSE
Ovary_chr7_100032719_A2_ENSG00000213413.2	5	0.107135	0.113367	0.344646	0.115218	0.123612	0.200245	0.843749	2.00194e-05	0.851869	FALSE
Ovary_chr7_100032719_A2_ENSG00000213420.7	18	0.00359082	0.0530129	0.945997	0.0553156	-0.00352721	0.0148488	0.884706	1.71211e-12	0.993522	FALSE
Ovary_chr7_100032719_A2_ENSG00000214300.7	13	-0.0567934	0.0410468	0.166473	0.0105416	-0.0153429	-0.0431211	0.80913	2.02431e-05	0.713061	FALSE
Ovary_chr7_100032719_A2_ENSG00000214309.4	14	0.0167946	0.0199752	0.400476	0.0073541	0.00570138	-0.0170157	0.152384	4.16621e-12	0.877403	FALSE
Ovary_chr7_100032719_A2_ENSG00000221838.9	3	-0.12515	0.0990629	0.206466	-0.072562	-0.0616672	0.672807	0.447869	1.35418e-06	0.756143	FALSE
Ovary_chr7_100032719_A2_ENSG00000221909.2	9	-0.0929963	0.0396203	0.0189158	-0.0855681	-0.086442	-0.114276	0.764715	4.99722e-09	0.288693	FALSE
Ovary_chr7_100032719_A2_ENSG00000224729.5	3	0.123562	0.0915414	0.177083	0.101815	0.10066	-0.159173	0.671175	0.000855269	0.726335	FALSE
Ovary_chr7_100032719_A2_ENSG00000228335.1	15	-0.00524728	0.0215168	0.807332	-0.00504216	-0.00610562	0.00567743	0.746312	1.63319e-07	0.977421	FALSE
Ovary_chr7_100032719_A2_ENSG00000236305.1	10	0.0154945	0.0711417	0.827586	-0.0720644	-0.0645731	0.0550399	0.75174	0.000124418	0.97999	FALSE
Ovary_chr7_100032719_A2_ENSG00000239521.7	16	0.0473859	0.0551359	0.390099	0.0858738	0.106968	0.196696	0.203669	1.04271e-12	0.873981	FALSE
Ovary_chr7_100032719_A2_ENSG00000241468.7	7	0.146232	0.11415	0.200177	0.255822	0.253179	0.121834	0.936564	0.000484874	0.750116	FALSE
Ovary_chr7_100032719_A2_ENSG00000241685.9	14	-0.0298438	0.0391641	0.446049	-0.0366555	-0.0495332	-0.0552464	0.702807	3.67408e-09	0.895602	FALSE
Ovary_chr7_100032719_A2_ENSG00000242294.6	6	0.00143225	0.024943	0.95421	-0.00759264	-0.00669987	-0.0438306	0.518372	7.25578e-40	0.994406	FALSE
Ovary_chr7_100032719_A2_ENSG00000242798.1	15	-0.0387021	0.0283055	0.171531	-0.0116828	-0.00356457	0.0265927	0.255816	3.67165e-11	0.719551	FALSE
Ovary_chr7_100032719_A2_ENSG00000244219.6	4	0.0337659	0.0541016	0.532549	6.49501e-06	-0.0124315	-0.0620535	0.141351	2.77082e-07	0.922356	FALSE
Ovary_chr7_100032719_A2_ENSG00000273407.1	17	-0.00302278	0.0438056	0.944986	-0.0143805	-0.0101063	0.0402628	0.60841	2.71633e-08	0.993497	FALSE
Ovary_chr7_100032719_A2_ENSG00000274993.1	5	-0.042324	0.04752	0.373113	-0.0173578	-0.0187077	0.136497	0.224595	0.00600825	0.866075	FALSE
Ovary_chr7_100032719_A2_ENSG00000284523.1	12	0.0124119	0.0190812	0.515385	0.0158046	0.0115026	0.0275445	0.6773	2.4488e-10	0.917158	FALSE
Ovary_chr7_100032719_B2_ENSG00000021461.16	13	0.00101805	0.0281238	0.971124	-0.000609814	0.00345632	0.0675771	0.25484	4.63088e-06	0.996338	FALSE
Ovary_chr7_100032719_B2_ENSG00000066923.17	20	0.00875674	0.0302604	0.772291	0.0085592	0.0209635	0.0585203	0.219075	2.78238e-15	0.972879	FALSE
Ovary_chr7_100032719_B2_ENSG00000077454.15	10	0.000978111	0.0263582	0.970399	0.00944598	0.0112245	-0.00648736	0.846509	1.02311e-10	0.996246	FALSE
Ovary_chr7_100032719_B2_ENSG00000078319.9	2	-0.106243	0.137581	0.439984					3.6667e-05	0.893016	FALSE
Ovary_chr7_100032719_B2_ENSG00000078487.17	12	-0.010406	0.0365956	0.776141	0.0229258	0.0170392	0.0271426	0.519879	3.55593e-07	0.973617	FALSE
Ovary_chr7_100032719_B2_ENSG00000085514.15	7	0.0063452	0.0152054	0.67646	0.00632693	0.00593977	0.020518	0.676495	8.33443e-67	0.955963	FALSE
Ovary_chr7_100032719_B2_ENSG00000087077.13	10	0.04354	0.0508424	0.391792	0.0147328	0.012826	-0.0757708	0.265274	2.04848e-06	0.87473	FALSE
Ovary_chr7_100032719_B2_ENSG00000087085.13	1	-0.00601263	0.0270857	0.824325					1.13846e-05	0.979704	FALSE
Ovary_chr7_100032719_B2_ENSG00000087087.18	15	0.0686239	0.0766388	0.370563	0.113781	0.0785714	0.0873272	0.842832	3.19084e-06	0.864586	FALSE
Ovary_chr7_100032719_B2_ENSG00000106244.12	6	0.0497365	0.0415936	0.231786	0.0688891	0.0536681	-0.146663	0.127206	0.000326694	0.77867	FALSE
Ovary_chr7_100032719_B2_ENSG00000106245.10	8	0.0279298	0.0372834	0.453785	-0.00860891	-0.0226902	-0.0047956	0.751859	8.57954e-06	0.898211	FALSE
Ovary_chr7_100032719_B2_ENSG00000106246.17	16	-0.028147	0.0229861	0.220754	-0.0487943	-0.046248	0.0117539	0.352869	3.47318e-10	0.770786	FALSE
Ovary_chr7_100032719_B2_ENSG00000106258.13	9	0.0172655	0.0188255	0.359071	0.00289501	0.000166068	-0.0254729	0.242402	3.06075e-06	0.859053	FALSE
Ovary_chr7_100032719_B2_ENSG00000106261.16	10	-0.0435145	0.030957	0.159829	-0.0370133	-0.039644	-0.0140256	0.611448	2.028e-06	0.705097	FALSE
Ovary_chr7_100032719_B2_ENSG00000106290.14	9	-0.0362433	0.02584	0.160735	0.00667326	-0.00783549	-0.0711474	0.6374	4.4738e-11	0.705827	FALSE
Ovary_chr7_100032719_B2_ENSG00000106327.12	11	0.012426	0.0285942	0.66388	0.00753708	0.00498097	0.0417284	0.605291	7.51647e-07	0.953219	FALSE
Ovary_chr7_100032719_B2_ENSG00000106330.11	7	-0.0185706	0.0521961	0.722002	-0.053426	-0.0500437	-0.102004	0.660687	5.49786e-06	0.964	FALSE
Ovary_chr7_100032719_B2_ENSG00000106333.12	6	0.0882881	0.0633778	0.163606	0.0145522	0.0380094	-0.165845	0.0554403	0.000362618	0.710164	FALSE
Ovary_chr7_100032719_B2_ENSG00000106336.12	2	0.00699349	0.0386821	0.856529					0.00148555	0.983231	FALSE
Ovary_chr7_100032719_B2_ENSG00000106351.12	15	0.0659615	0.0360525	0.0673103	0.029146	-0.000207609	-0.00405285	0.414623	2.86413e-08	0.523504	FALSE
Ovary_chr7_100032719_B2_ENSG00000121716.20	8	0.0105378	0.0231347	0.648752	0.00791721	0.00813463	-0.109558	0.0257637	3.44556e-85	0.949505	FALSE
Ovary_chr7_100032719_B2_ENSG00000130427.2	15	0.00514021	0.0330247	0.876311	-0.0281174	-0.0151381	-0.00637051	0.866166	1.51828e-08	0.985662	FALSE
Ovary_chr7_100032719_B2_ENSG00000130429.12	7	0.0136805	0.0622572	0.826072	0.0124482	0.00556006	-0.0833955	0.454373	0.000243427	0.979854	FALSE
Ovary_chr7_100032719_B2_ENSG00000146826.16	15	-0.0137929	0.0237931	0.562114	-0.0392185	-0.0322196	-0.0306148	0.61116	2.78142e-10	0.929758	FALSE
Ovary_chr7_100032719_B2_ENSG00000146828.17	3	-0.0697403	0.0680864	0.305697	-0.0425676	-0.000735706	-0.431723	0.524103	0.0017162	0.827712	FALSE
Ovary_chr7_100032719_B2_ENSG00000146830.9	3	0.102982	0.125282	0.411075	0.0680288	0.0706695	-0.343191	0.336512	0.000236877	0.881829	FALSE
Ovary_chr7_100032719_B2_ENSG00000146833.15	6	-0.0327134	0.0268519	0.223115	-0.0298457	-0.0307334	-0.125321	0.0993696	3.07588e-23	0.772668	FALSE
Ovary_chr7_100032719_B2_ENSG00000146834.13	7	-0.107119	0.0444004	0.0158406	-0.113779	-0.112527	-0.270145	0.0544476	2.02452e-06	0.261068	FALSE
Ovary_chr7_100032719_B2_ENSG00000160813.6	9	-0.0103911	0.052777	0.843916	-0.0231195	-0.0264753	-0.0976919	0.334726	7.1923e-08	0.98175	FALSE
Ovary_chr7_100032719_B2_ENSG00000160862.12	5	-0.0932974	0.0525067	0.0755902	-0.0953752	-0.0912909	0.103074	0.105495	8.34904e-05	0.547168	FALSE
Ovary_chr7_100032719_B2_ENSG00000160868.14	12	0.0106109	0.0154582	0.492447	0.0111017	0.0162127	0.0138066	0.927079	3.72801e-09	0.91049	FALSE
Ovary_chr7_100032719_B2_ENSG00000160870.12	6	-0.0101241	0.0246814	0.681666	0.00189937	0.0104643	0.0503106	0.141303	1.76524e-07	0.956946	FALSE
Ovary_chr7_100032719_B2_ENSG00000160908.14	9	0.0124985	0.047466	0.792308	-0.0226881	-0.0588606	0.030266	0.862713	3.16785e-06	0.975421	FALSE
Ovary_chr7_100032719_B2_ENSG00000160917.14	17	0.0153991	0.0284566	0.588408	0.00287946	-0.00178822	0.0221707	0.824175	4.01517e-08	0.93677	FALSE
Ovary_chr7_100032719_B2_ENSG00000166508.17	15	0.050905	0.035788	0.154909	0.0337841	0.0446644	0.0514557	0.99199	2.48309e-09	0.69832	FALSE
Ovary_chr7_100032719_B2_ENSG00000166526.16	17	-0.0225307	0.0329242	0.493774	-0.0661994	-0.0580892	-0.13048	0.0444221	3.88221e-10	0.910592	FALSE
Ovary_chr7_100032719_B2_ENSG00000166529.14	7	-0.063093	0.0278286	0.0233781	-0.0735517	-0.0842624	-0.00436027	0.536257	5.21937e-07	0.324047	FALSE
Ovary_chr7_100032719_B2_ENSG00000166924.8	12	-0.0361214	0.0183346	0.0488241	-0.0249336	-0.0267662	-0.104716	0.140178	6.02024e-13	0.459402	FALSE
Ovary_chr7_100032719_B2_ENSG00000166925.8	14	-0.0299578	0.0306271	0.328003	-0.00660386	-0.0155049	0.00368271	0.382028	2.82083e-08	0.84238	FALSE
Ovary_chr7_100032719_B2_ENSG00000166997.7	7	-0.0205789	0.0276727	0.457086	-0.0185704	-0.0177261	-0.0159324	0.895626	5.56768e-07	0.899185	FALSE
Ovary_chr7_100032719_B2_ENSG00000168090.9	14	-0.0297233	0.0422496	0.481733	-0.0222531	-0.0142106	-0.0809436	0.552794	2.22757e-09	0.907586	FALSE
Ovary_chr7_100032719_B2_ENSG00000169894.17	10	0.0127394	0.0342701	0.710089	0.0117804	0.0125208	0.0651036	0.188462	4.55162e-07	0.962431	FALSE
Ovary_chr7_100032719_B2_ENSG00000172336.4	12	0.00618844	0.0779502	0.936723	0.0404546	0.0509537	0.0422745	0.780618	0.00019628	0.992685	FALSE
Ovary_chr7_100032719_B2_ENSG00000172354.9	14	0.044671	0.0535929	0.404549	0.0229784	-0.0130419	-0.0531794	0.285517	6.88556e-07	0.878883	FALSE
Ovary_chr7_100032719_B2_ENSG00000176125.4	7	0.106624	0.0376855	0.00466489	0.0776095	0.0833991	0.212115	0.35996	2.86285e-05	0.122169	FALSE
Ovary_chr7_100032719_B2_ENSG00000176402.5	14	0.00227525	0.0300081	0.939561	0.00217925	-0.00180086	0.0282918	0.718317	7.40798e-10	0.993129	FALSE
Ovary_chr7_100032719_B2_ENSG00000184414.2	6	-0.0164692	0.0509758	0.746636	-0.0160114	-0.0124822	-0.0543483	0.728164	9.54674e-05	0.967712	FALSE
Ovary_chr7_100032719_B2_ENSG00000185467.7	4	0.0267214	0.0355937	0.452813	0.0239989	0.0404313	-0.0840167	0.281603	0.00729723	0.897865	FALSE
Ovary_chr7_100032719_B2_ENSG00000185955.4	10	-0.0561265	0.0535825	0.294879	-0.0278318	-0.0221396	0.110154	0.0577334	4.4709e-06	0.821852	FALSE
Ovary_chr7_100032719_B2_ENSG00000188186.10	13	0.0089837	0.0476891	0.850578	0.0562334	0.0511246	0.0529958	0.592578	5.88046e-09	0.982731	FALSE
Ovary_chr7_100032719_B2_ENSG00000196411.9	9	-0.0397168	0.0654784	0.54414	-0.0130915	-0.0171774	0.0534094	0.339139	3.47663e-05	0.924925	FALSE
Ovary_chr7_100032719_B2_ENSG00000196652.11	8	-0.0189979	0.0258809	0.462918	-0.00758281	-0.00984059	0.011558	0.575071	5.71683e-05	0.901435	FALSE
Ovary_chr7_100032719_B2_ENSG00000197037.10	17	-0.0306931	0.0422149	0.467185	-0.039531	-0.054324	-0.199364	0.0398858	1.30035e-11	0.902998	FALSE
Ovary_chr7_100032719_B2_ENSG00000197093.10	5	0.0563276	0.0720214	0.434159	0.0329376	0.0263755	-0.0213273	0.405893	0.000301986	0.890463	FALSE
Ovary_chr7_100032719_B2_ENSG00000197343.10	11	0.0181849	0.0206867	0.379366	-0.00643768	-0.00169471	0.00768865	0.783278	4.3105e-07	0.868384	FALSE
Ovary_chr7_100032719_B2_ENSG00000198556.13	15	-0.0185658	0.0367623	0.613543	0.0214748	-0.00401997	0.055183	0.117657	1.85604e-08	0.941772	FALSE
Ovary_chr7_100032719_B2_ENSG00000198742.9	10	0.0685272	0.0347897	0.0488665	0.103328	0.11261	-0.0147264	0.294721	2.28582e-05	0.459517	FALSE
Ovary_chr7_100032719_B2_ENSG00000205277.9	8	0.0334653	0.0548759	0.54197	0.09525	0.0863786	0.212095	0.00393537	5.6131e-05	0.924327	FALSE
Ovary_chr7_100032719_B2_ENSG00000205307.11	10	0.0207492	0.0415658	0.617646	0.0190497	0.0195592	0.0356229	0.806345	5.33298e-12	0.942424	FALSE
Ovary_chr7_100032719_B2_ENSG00000213413.2	4	0.095623	0.0858704	0.265462	0.0842059	0.0900659	0.267647	0.716658	1.96398e-05	0.802763	FALSE
Ovary_chr7_100032719_B2_ENSG00000213420.7	18	0.0499656	0.0327988	0.127659	0.0029607	0.000304276	0.0768207	0.576818	1.55705e-12	0.656789	FALSE
Ovary_chr7_100032719_B2_ENSG00000214300.7	13	-0.0201103	0.0206982	0.331251	-0.0154794	-0.0167816	-0.0185441	0.959164	1.66186e-05	0.844359	FALSE
Ovary_chr7_100032719_B2_ENSG00000214309.4	14	-0.00108153	0.0184732	0.953314	-0.025291	-0.0137139	-0.0502804	0.0128445	4.01414e-12	0.994358	FALSE
Ovary_chr7_100032719_B2_ENSG00000221838.9	3	-0.129009	0.0405263	0.00145586	-0.107426	-0.0958718	0.214901	0.364236	1.25984e-06	0.0541721	FALSE
Ovary_chr7_100032719_B2_ENSG00000221909.2	9	-0.00800296	0.0246726	0.745661	-0.0134136	-0.0119626	-0.00737368	0.989228	4.49495e-09	0.96763	FALSE
Ovary_chr7_100032719_B2_ENSG00000224729.5	3	0.111487	0.0431089	0.00970521	0.0911689	0.0836555	-0.157448	0.332467	0.000813031	0.194294	FALSE
Ovary_chr7_100032719_B2_ENSG00000228335.1	19	0.00372528	0.0156446	0.811789	0.024901	0.016479	0.00745589	0.851922	2.00719e-08	0.977935	FALSE
Ovary_chr7_100032719_B2_ENSG00000236305.1	10	0.0123288	0.0560784	0.825988	0.0128177	0.0121663	0.121888	0.276764	0.000118185	0.979853	FALSE
Ovary_chr7_100032719_B2_ENSG00000239521.7	16	0.0633158	0.0320705	0.0483512	0.0399627	0.0462997	0.129768	0.344816	9.32649e-13	0.457296	FALSE
Ovary_chr7_100032719_B2_ENSG00000241468.7	7	0.0236889	0.0623793	0.704126	0.0486172	0.0543562	-0.0985813	0.46174	0.000415243	0.961561	FALSE
Ovary_chr7_100032719_B2_ENSG00000241685.9	14	0.00941363	0.0282627	0.739077	0.0110642	0.00813405	0.0213106	0.811812	3.30553e-09	0.966728	FALSE
Ovary_chr7_100032719_B2_ENSG00000242294.6	6	0.00946429	0.0193873	0.625429	0.00550171	0.00696018	0.000548982	0.868787	6.40772e-40	0.944261	FALSE
Ovary_chr7_100032719_B2_ENSG00000242798.1	15	-0.0365038	0.0209067	0.0808046	-0.0153601	-0.0109423	0.024279	0.153452	3.3135e-11	0.559854	FALSE
Ovary_chr7_100032719_B2_ENSG00000244219.6	4	-0.01635	0.0462751	0.723847	-0.0513622	-0.0521286	-0.0982231	0.10766	2.68067e-07	0.964424	FALSE
Ovary_chr7_100032719_B2_ENSG00000273407.1	17	-0.0176818	0.0291137	0.543628	-0.00648548	0.000299147	0.0454249	0.24854	2.29601e-08	0.924803	FALSE
Ovary_chr7_100032719_B2_ENSG00000274993.1	5	-0.0839822	0.0404228	0.0377469	-0.0702411	-0.0700645	0.0191554	0.352833	0.00616841	0.412615	FALSE
Ovary_chr7_100032719_B2_ENSG00000284523.1	12	0.00264963	0.0134522	0.843854	-0.00884223	-0.00713671	-0.0281635	0.228122	2.25024e-10	0.98175	FALSE
Ovary_chr7_75634474_A2_ENSG00000005486.16	9	0.06186	0.0462845	0.18138	0.039379	0.0315773	-0.0219281	0.263692	2.93543e-08	0.730861	FALSE
Ovary_chr7_75634474_A2_ENSG00000006606.8	9	0.0999482	0.0570872	0.0799805	-0.00306159	-0.0316932	0.0101003	0.475689	2.76223e-08	0.558348	FALSE
Ovary_chr7_75634474_A2_ENSG00000091073.19	4	0.0643812	0.0455775	0.157784	0.070222	0.0652828	0.139532	0.615222	0.000389134	0.702532	FALSE
Ovary_chr7_75634474_A2_ENSG00000106178.6	5	-0.0108743	0.0292537	0.710099	-0.0220492	-0.0219001	-0.0153183	0.940584	3.37135e-19	0.962431	FALSE
Ovary_chr7_75634474_A2_ENSG00000106211.8	3	-0.0487457	0.0464135	0.293604	-0.0546658	-0.0550463	-0.113214	0.522271	1.70769e-06	0.821466	FALSE
Ovary_chr7_75634474_A2_ENSG00000127946.16	5	0.11144	0.0478126	0.0197661	0.0811507	0.0755623	-0.0658516	0.247401	1.99286e-10	0.296199	FALSE
Ovary_chr7_75634474_A2_ENSG00000127948.15	10	0.0274638	0.0563225	0.625821	0.0255073	0.0183375	-0.0396472	0.294993	9.82038e-12	0.94444	FALSE
Ovary_chr7_75634474_A2_ENSG00000127952.16	8	0.0536707	0.0269809	0.0466777	0.052958	0.0481841	-0.0694992	0.0736796	1.91689e-30	0.45097	FALSE
Ovary_chr7_75634474_A2_ENSG00000127957.17	6	-0.0214716	0.0512521	0.67526	-0.0282184	-0.0775528	0.0839428	0.347573	1.78743e-08	0.955632	FALSE
Ovary_chr7_75634474_A2_ENSG00000146700.8	15	0.00381343	0.0263593	0.88497	-0.00519131	-0.0128747	0.00404411	0.996125	2.15777e-09	0.98639	FALSE
Ovary_chr7_75634474_A2_ENSG00000146701.11	6	0.0701362	0.0662483	0.289742	0.0513315	0.0582599	-0.159379	0.241424	1.1426e-09	0.819446	FALSE
Ovary_chr7_75634474_A2_ENSG00000165178.9	5	-0.00395329	0.0613557	0.948626	-0.0868134	-0.107943	0.180168	0.282126	1.54811e-06	0.993823	FALSE
Ovary_chr7_75634474_A2_ENSG00000170027.6	3	-0.064361	0.108965	0.554751	-0.133426	-0.149938	-0.635468	0.303992	2.90974e-08	0.928142	FALSE
Ovary_chr7_75634474_A2_ENSG00000170092.14	6	0.0233525	0.0201518	0.246525	0.0211049	0.0219846	0.0111974	0.670864	3.40336e-29	0.790451	FALSE
Ovary_chr7_75634474_A2_ENSG00000174428.16	1	-0.0878488	0.187297	0.639045					0.00137933	0.947435	FALSE
Ovary_chr7_75634474_A2_ENSG00000177679.15	7	-0.0886327	0.065404	0.175367	-0.0313591	-0.0580624	0.0447148	0.314563	1.8495e-09	0.724407	FALSE
Ovary_chr7_75634474_A2_ENSG00000178809.11	5	-0.0159379	0.0479476	0.739584	0.0321144	0.0557296	0.0222625	0.811358	7.05893e-09	0.966728	FALSE
Ovary_chr7_75634474_A2_ENSG00000185040.13	11	-0.0334791	0.0284197	0.238787	-0.0368039	-0.0456887	-0.0886876	0.232859	3.52838e-08	0.784498	FALSE
Ovary_chr7_75634474_A2_ENSG00000188372.14	8	0.0317171	0.0327324	0.332553	0.00183115	-0.0166014	0.000154995	0.615715	4.58523e-08	0.844814	FALSE
Ovary_chr7_75634474_A2_ENSG00000189077.10	16	0.0648109	0.0325915	0.0467475	0.0318041	0.0454482	0.0788682	0.767858	6.83509e-13	0.451255	FALSE
Ovary_chr7_75634474_A2_ENSG00000205485.13	12	-0.0138059	0.0389555	0.723038	-0.0522287	-0.0485887	-0.0257369	0.825214	1.08681e-07	0.964273	FALSE
Ovary_chr7_75634474_A2_ENSG00000205583.13	9	0.0282588	0.0144784	0.0509628	0.0186588	0.0205598	0.0162613	0.712756	3.64771e-39	0.467798	FALSE
Ovary_chr7_75634474_A2_ENSG00000223705.9	9	0.0365026	0.0646214	0.572163	0.0940589	0.0766534	-0.177431	0.466341	1.93114e-09	0.932652	FALSE
Ovary_chr7_75634474_A2_ENSG00000227038.3	12	0.0321737	0.0222571	0.148304	0.0641219	0.0551629	0.118108	0.122805	2.65436e-12	0.68996	FALSE
Ovary_chr7_75634474_A2_ENSG00000230882.1	9	0.0866742	0.0306357	0.00466666	0.0552462	0.0598885	0.0919402	0.95036	6.62709e-09	0.122194	FALSE
Ovary_chr7_75634474_A2_ENSG00000243566.6	11	-0.0432146	0.0539379	0.423021	-0.0519422	-0.0522975	-0.12196	0.321715	0.00101651	0.886363	FALSE
Ovary_chr7_75634474_A2_ENSG00000272391.5	5	0.057037	0.0364866	0.117997	0.0403699	0.037931	0.0270239	0.755385	5.51454e-08	0.640228	FALSE
Ovary_chr7_75634474_A2_ENSG00000274070.1	3	0.0117952	0.109572	0.914275	0.0372091	0.0428314	0.232347	0.54473	0.000204107	0.990326	FALSE
Ovary_chr7_75634474_A2_ENSG00000274523.4	5	0.073521	0.0874874	0.400706	0.105347	0.106688	-0.037735	0.798329	0.000395483	0.877488	FALSE
Ovary_chr7_75634474_A2_ENSG00000276840.1	10	0.0415488	0.0187356	0.0265789	0.048092	0.0471246	0.0302841	0.70543	5.76949e-10	0.347253	FALSE
Ovary_chr7_75634474_A2_ENSG00000277053.4	6	-0.0283468	0.0299655	0.344158	-0.0260359	-0.0251495	0.263961	0.261007	1.43967e-06	0.851571	FALSE
Ovary_chr7_75634474_A2_ENSG00000278416.1	6	0.010358	0.0182237	0.569777	0.0162774	0.0175706	0.023992	0.720329	7.033e-27	0.931906	FALSE
Ovary_chr7_75634474_A2_ENSG00000280388.1	17	-0.025734	0.0223356	0.249259	-0.0209849	-0.0129354	-0.0359845	0.831413	1.1449e-18	0.793115	FALSE
Ovary_chr8_60515641_B2_ENSG00000104388.14	9	0.162195	0.040015	5.04855e-05	0.170002	0.153509	0.245036	0.534956	6.53766e-09	0.00372487	TRUE
Ovary_chr8_60515641_B2_ENSG00000171316.11	4	0.114628	0.0484669	0.0180268	0.0655651	0.0686681	-0.00316009	0.598746	3.27684e-06	0.280957	FALSE
Ovary_chr8_60515641_B2_ENSG00000178538.9	14	-0.0188018	0.0185286	0.310229	0.00686603	-0.000592351	0.00539048	0.471245	6.47859e-11	0.831065	FALSE
Ovary_chr8_60515641_B2_ENSG00000213881.3	8	-0.0298785	0.0180905	0.0986123	-0.0105604	-0.0113769	-0.0487873	0.369828	2.36395e-06	0.601776	FALSE
Ovary_chr8_60515641_B2_ENSG00000251396.6	6	-0.0854407	0.0205999	3.35948e-05	-0.0774797	-0.0836486	-0.142762	0.454425	1.76635e-07	0.00261319	TRUE
Ovary_chr8_60515641_B2_ENSG00000255397.1	13	-0.00945299	0.01586	0.551158	-0.0151673	-0.0170717	-0.0315952	0.343004	2.12556e-09	0.926978	FALSE
Ovary_chr9_133263862_B2_ENSG00000107290.13	3	0.00566095	0.0617778	0.926989	0.0169816	0.0205727	0.0781234	0.754764	0.0211701	0.991628	FALSE
Ovary_chr9_133263862_B2_ENSG00000119440.8	12	0.0850942	0.0216182	8.27729e-05	0.0614934	0.0747739	0.123408	0.426767	6.34155e-14	0.00569156	TRUE
Ovary_chr9_133263862_B2_ENSG00000123453.17	7	-0.0192225	0.0146333	0.188977	-0.0177954	-0.0210761	0.00164919	0.465203	3.38483e-21	0.738015	FALSE
Ovary_chr9_133263862_B2_ENSG00000123454.10	8	-0.00967206	0.0183752	0.598634	0.00431567	0.00742533	0.023068	0.468227	2.69457e-21	0.93838	FALSE
Ovary_chr9_133263862_B2_ENSG00000125482.12	10	0.0847775	0.0379913	0.0256482	0.054552	0.0625916	0.068231	0.776608	5.16432e-07	0.340534	FALSE
Ovary_chr9_133263862_B2_ENSG00000125484.11	6	0.0719644	0.111349	0.518087	-0.0536312	-0.0563986	-0.286672	0.147551	1.10503e-07	0.918008	FALSE
Ovary_chr9_133263862_B2_ENSG00000125485.17	5	-0.0284574	0.0236905	0.229667	-0.0542438	-0.0568685	-0.0525488	0.835177	6.11233e-08	0.7771	FALSE
Ovary_chr9_133263862_B2_ENSG00000148248.13	15	-0.0591711	0.0245221	0.0158232	-0.0607912	-0.0646287	-0.0759532	0.412016	1.57988e-16	0.260868	FALSE
Ovary_chr9_133263862_B2_ENSG00000148288.11	12	-0.00978754	0.0198812	0.622507	-0.0141568	-0.0230835	0.02291	0.253684	3.03278e-12	0.943577	FALSE
Ovary_chr9_133263862_B2_ENSG00000148290.9	10	-0.0036009	0.0211654	0.864907	0.000548675	-0.000301641	-0.147588	0.110915	3.93519e-22	0.984112	FALSE
Ovary_chr9_133263862_B2_ENSG00000148291.9	8	0.00898652	0.0262993	0.732575	-0.0135238	-0.0144976	-0.0942335	0.0394159	1.76738e-10	0.966015	FALSE
Ovary_chr9_133263862_B2_ENSG00000148296.6	12	-0.00906799	0.0157122	0.56385	0.00034455	-0.00178601	0.016087	0.503035	1.50577e-27	0.930177	FALSE
Ovary_chr9_133263862_B2_ENSG00000148297.15	13	-0.0175345	0.0222151	0.429932	-0.0182698	-0.00379434	0.00524013	0.501702	3.88044e-15	0.888931	FALSE
Ovary_chr9_133263862_B2_ENSG00000148300.11	14	-0.0273819	0.0264917	0.301321	-0.0293037	-0.0266974	0.050411	0.0501675	8.55192e-14	0.825139	FALSE
Ovary_chr9_133263862_B2_ENSG00000148303.16	13	0.0221708	0.0248324	0.371955	0.03954	0.0332035	0.0266562	0.90034	4.81698e-14	0.865365	FALSE
Ovary_chr9_133263862_B2_ENSG00000148308.17	15	0.0286009	0.0519788	0.582154	-0.0406649	-0.0290814	0.0555372	0.743157	6.50711e-12	0.935333	FALSE
Ovary_chr9_133263862_B2_ENSG00000160271.14	9	0.0098342	0.0159606	0.537793	0.016671	0.0208492	0.00866138	0.936908	7.15803e-18	0.923499	FALSE
Ovary_chr9_133263862_B2_ENSG00000160293.16	9	-0.0278597	0.031498	0.37643	-0.0332496	-0.035805	-0.00745683	0.735975	1.25611e-07	0.867118	FALSE
Ovary_chr9_133263862_B2_ENSG00000160323.18	6	-0.0360995	0.018998	0.0574099	-0.0269504	-0.0279463	-0.00576274	0.466407	1.84609e-20	0.493278	FALSE
Ovary_chr9_133263862_B2_ENSG00000160325.14	12	-0.0164118	0.0138341	0.235491	-0.00308638	-0.00713514	-0.00422728	0.484389	1.91981e-18	0.782075	FALSE
Ovary_chr9_133263862_B2_ENSG00000160326.13	8	0.000633774	0.0466875	0.989169	-0.0337072	-0.0192776	-0.1711	0.0161689	1.55275e-10	0.998732	FALSE
Ovary_chr9_133263862_B2_ENSG00000165695.9	12	-0.0156781	0.0258691	0.544478	0.00319722	-0.000976984	-0.0298514	0.856248	3.55013e-10	0.924925	FALSE
Ovary_chr9_133263862_B2_ENSG00000165698.15	10	-0.0295107	0.0317061	0.35198	-0.0452096	-0.0523056	-0.0637342	0.496034	5.08581e-17	0.855183	FALSE
Ovary_chr9_133263862_B2_ENSG00000165699.13	7	0.0404378	0.0608448	0.506303	-0.0214124	-0.0289822	-0.0248638	0.669257	7.94389e-11	0.914302	FALSE
Ovary_chr9_133263862_B2_ENSG00000169925.16	8	-0.0369177	0.0473769	0.435842	-0.0422141	-0.0473012	0.0408488	0.308294	3.45111e-08	0.891127	FALSE
Ovary_chr9_133263862_B2_ENSG00000170827.9	9	-0.0121617	0.0205778	0.554514	0.00342879	0.0125591	0.0299088	0.37145	2.13268e-11	0.928132	FALSE
Ovary_chr9_133263862_B2_ENSG00000170835.14	16	0.0241858	0.0200791	0.228386	0.00291658	0.0073552	0.0235276	0.986151	1.48318e-14	0.776254	FALSE
Ovary_chr9_133263862_B2_ENSG00000171102.14	15	0.0227681	0.012062	0.0590814	0.022	0.0192212	0.0191978	0.860211	2.92409e-19	0.498602	FALSE
Ovary_chr9_133263862_B2_ENSG00000175164.13	11	0.0403615	0.0205103	0.0490835	0.0357073	0.0620384	0.0168994	0.514724	5.68286e-38	0.460405	FALSE
Ovary_chr9_133263862_B2_ENSG00000188523.8	7	0.0211339	0.0262051	0.419966	0.0131025	0.013999	0.0310012	0.842921	2.10927e-05	0.88504	FALSE
Ovary_chr9_133263862_B2_ENSG00000196205.8	8	-0.0059324	0.0301098	0.843807	0.0217623	0.0210383	-0.151564	0.353034	6.52824e-09	0.98175	FALSE
Ovary_chr9_133263862_B2_ENSG00000196363.9	10	-0.041943	0.034287	0.22122	-0.00153716	-0.00246088	-0.0378945	0.922171	1.90292e-06	0.771243	FALSE
Ovary_chr9_133263862_B2_ENSG00000196990.8	7	-0.0508736	0.0448336	0.256492	-0.0252255	-0.0130002	0.037077	0.214977	3.1322e-10	0.796674	FALSE
Ovary_chr9_133263862_B2_ENSG00000197859.9	15	0.00741686	0.0152015	0.625618	-0.00441178	0.000189364	-0.0042895	0.482895	7.90924e-17	0.944357	FALSE
Ovary_chr9_133263862_B2_ENSG00000198870.7	12	-0.00933741	0.0177769	0.599406	-0.00155473	0.00493494	0.00115836	0.695541	8.29299e-14	0.938595	FALSE
Ovary_chr9_133263862_B2_ENSG00000224992.2	10	-0.0288267	0.0243572	0.236611	-0.035023	-0.035925	0.0078312	0.193013	2.5744e-07	0.782883	FALSE
Ovary_chr9_133263862_B2_ENSG00000225756.1	7	0.0149443	0.0161425	0.354563	0.0131617	0.0143085	-0.00937236	0.330733	4.13295e-25	0.856381	FALSE
Ovary_chr9_133263862_B2_ENSG00000235106.9	7	0.0123392	0.0240045	0.607227	0.010238	0.00898775	-0.00688265	0.580488	1.54476e-08	0.940327	FALSE
Ovary_chr9_133263862_B2_ENSG00000235138.1	10	-0.00821188	0.0185896	0.658673	-0.00824999	-0.0108834	-0.0104389	0.93864	9.87844e-11	0.951687	FALSE
Ovary_chr9_133263862_B2_ENSG00000273249.1	9	0.0107173	0.0380381	0.778134	-0.00950831	0.00169576	0.0643829	0.530332	2.21338e-06	0.97393	FALSE
Ovary_chr9_133263862_B2_ENSG00000273473.1	8	0.0122957	0.0321747	0.702347	0.0036571	-0.0065039	-0.0053366	0.667162	7.64871e-07	0.961426	FALSE
Ovary_chr9_133271182_A2_ENSG00000107290.13	3	0.0675014	0.0888858	0.447603	0.0626616	0.0618967	-0.0738064	0.674731	0.0214078	0.895946	FALSE
Ovary_chr9_133271182_A2_ENSG00000119440.8	12	0.063993	0.0360307	0.0757221	0.038534	0.0314618	0.00962046	0.489639	6.83127e-14	0.547318	FALSE
Ovary_chr9_133271182_A2_ENSG00000123453.17	7	-0.0251676	0.0257177	0.327773	-0.0215708	-0.0205762	-0.00672566	0.706535	3.91064e-21	0.842221	FALSE
Ovary_chr9_133271182_A2_ENSG00000123454.10	8	-0.00241928	0.0234075	0.917681	0.0212415	0.0197329	0.07729	0.127341	2.87193e-21	0.990681	FALSE
Ovary_chr9_133271182_A2_ENSG00000125482.12	9	-0.0167471	0.0616436	0.785871	0.0147802	0.0198475	0.0432355	0.548241	2.79405e-06	0.974895	FALSE
Ovary_chr9_133271182_A2_ENSG00000125484.11	6	0.043376	0.114001	0.703583	-0.115217	-0.111159	-0.34806	0.0770371	1.08066e-07	0.961522	FALSE
Ovary_chr9_133271182_A2_ENSG00000125485.17	5	-0.0175725	0.0371708	0.636392	-0.0153861	-0.0160654	-0.103935	0.651118	6.4183e-08	0.946866	FALSE
Ovary_chr9_133271182_A2_ENSG00000148248.13	15	-0.0846175	0.0372772	0.0232105	-0.0782626	-0.0759467	-0.11205	0.393102	2.0353e-16	0.322882	FALSE
Ovary_chr9_133271182_A2_ENSG00000148288.11	12	0.00365244	0.0275971	0.894709	-0.0272576	-0.0318385	0.0173611	0.734257	3.30725e-12	0.987956	FALSE
Ovary_chr9_133271182_A2_ENSG00000148290.9	10	-0.00145016	0.0331877	0.965147	-0.0201449	-0.0204668	-0.237568	0.0997425	4.69311e-22	0.995469	FALSE
Ovary_chr9_133271182_A2_ENSG00000148291.9	8	0.0514092	0.0425156	0.226592	-0.0251241	-0.0190771	-0.115563	0.0364554	2.09538e-10	0.775203	FALSE
Ovary_chr9_133271182_A2_ENSG00000148296.6	12	-0.0135307	0.0410257	0.741544	0.0129357	0.0017998	0.0386401	0.605415	2.70504e-27	0.966728	FALSE
Ovary_chr9_133271182_A2_ENSG00000148297.15	12	0.00277381	0.0330455	0.933105	0.00238091	0.00788991	0.0713302	0.29074	3.11341e-15	0.992329	FALSE
Ovary_chr9_133271182_A2_ENSG00000148300.11	14	-0.0217575	0.0515879	0.673204	-0.0468303	-0.0627144	0.0567032	0.322444	1.10455e-13	0.955318	FALSE
Ovary_chr9_133271182_A2_ENSG00000148303.16	13	0.0458246	0.0362689	0.20642	0.0563103	0.0640685	0.0232288	0.655755	5.2723e-14	0.756118	FALSE
Ovary_chr9_133271182_A2_ENSG00000148308.17	15	0.0462147	0.0707388	0.513554	0.0275478	0.0382951	0.180585	0.223383	7.33018e-12	0.916566	FALSE
Ovary_chr9_133271182_A2_ENSG00000160271.14	9	-0.0069316	0.0273073	0.799622	0.0134489	0.0190777	0.00573939	0.604018	8.80662e-18	0.976128	FALSE
Ovary_chr9_133271182_A2_ENSG00000160293.16	9	-0.00305347	0.0429946	0.943382	0.00823609	-0.00472589	0.00268734	0.938405	1.29702e-07	0.993497	FALSE
Ovary_chr9_133271182_A2_ENSG00000160323.18	6	-0.0333923	0.0202182	0.0986175	-0.0484448	-0.0470973	-0.0466401	0.758436	1.83924e-20	0.601776	FALSE
Ovary_chr9_133271182_A2_ENSG00000160325.14	12	-0.0252585	0.0184596	0.171215	-0.0256954	-0.0198354	-0.0309795	0.803429	2.10879e-18	0.719129	FALSE
Ovary_chr9_133271182_A2_ENSG00000160326.13	8	0.00533923	0.0575012	0.926019	-0.0164708	-0.0150574	-0.181365	0.0524627	1.62617e-10	0.991439	FALSE
Ovary_chr9_133271182_A2_ENSG00000165695.9	12	0.0214223	0.0461039	0.64218	0.0264504	0.0310186	0.139376	0.391167	4.37559e-10	0.948123	FALSE
Ovary_chr9_133271182_A2_ENSG00000165698.15	10	-0.0250881	0.0474447	0.596955	-0.0295713	-0.0532905	-0.0733826	0.506389	5.79964e-17	0.937918	FALSE
Ovary_chr9_133271182_A2_ENSG00000165699.13	6	0.0392678	0.0837962	0.639348	-0.038118	-0.0663037	0.0243347	0.945282	1.70464e-10	0.947456	FALSE
Ovary_chr9_133271182_A2_ENSG00000169925.16	8	-0.0173196	0.0472497	0.71395	-0.0253244	-0.0203825	-0.0517408	0.62234	3.34514e-08	0.963032	FALSE
Ovary_chr9_133271182_A2_ENSG00000170827.9	9	-0.0283982	0.0285985	0.320712	0.00316923	0.0141978	0.0107992	0.534108	2.33695e-11	0.837894	FALSE
Ovary_chr9_133271182_A2_ENSG00000170835.14	16	0.0438698	0.0317294	0.16678	0.0143123	0.000817026	0.0300528	0.82208	1.63422e-14	0.71334	FALSE
Ovary_chr9_133271182_A2_ENSG00000171102.14	14	0.00833261	0.0187518	0.65678	0.0316578	0.0240238	0.0396204	0.325307	1.11694e-17	0.951203	FALSE
Ovary_chr9_133271182_A2_ENSG00000175164.13	11	0.058736	0.0292982	0.0449878	0.0628487	0.0658095	-0.0103455	0.159491	7.45815e-38	0.444104	FALSE
Ovary_chr9_133271182_A2_ENSG00000188523.8	7	0.000333085	0.0298456	0.991096	0.0198264	0.0208839	0.0691521	0.207936	2.11703e-05	0.999003	FALSE
Ovary_chr9_133271182_A2_ENSG00000196205.8	8	-0.0751639	0.044912	0.0942131	-0.0181603	-0.0296366	-0.325091	0.240646	7.49187e-09	0.592955	FALSE
Ovary_chr9_133271182_A2_ENSG00000196363.9	10	-0.0139144	0.0618597	0.822029	0.0591526	0.0654408	-0.0388267	0.758178	2.22468e-06	0.979358	FALSE
Ovary_chr9_133271182_A2_ENSG00000196990.8	7	-0.069884	0.0327871	0.0330525	-0.05089	-0.0491508	-0.0436394	0.656529	2.9194e-10	0.387156	FALSE
Ovary_chr9_133271182_A2_ENSG00000197859.9	15	-0.00905839	0.0218666	0.678686	-0.0130381	-0.0109197	-0.0197116	0.653994	8.71606e-17	0.956365	FALSE
Ovary_chr9_133271182_A2_ENSG00000198870.7	12	0.0394637	0.0266351	0.138436	0.0662672	0.068801	0.0386085	0.983054	9.70688e-14	0.67499	FALSE
Ovary_chr9_133271182_A2_ENSG00000224992.2	9	-0.0393639	0.0474058	0.406335	-0.0325395	-0.0296039	0.0458194	0.0888407	3.35926e-07	0.879715	FALSE
Ovary_chr9_133271182_A2_ENSG00000225756.1	7	-0.000501713	0.0252667	0.984158	0.0135679	0.0183276	0.00766948	0.843698	4.85896e-25	0.997977	FALSE
Ovary_chr9_133271182_A2_ENSG00000235106.9	8	0.0311405	0.0390743	0.425477	0.0267309	0.0243789	0.0386606	0.927117	7.56159e-09	0.88727	FALSE
Ovary_chr9_133271182_A2_ENSG00000235138.1	10	0.00651368	0.0268631	0.808411	-0.00282313	-0.00896207	-0.00487288	0.793703	1.24901e-10	0.977597	FALSE
Ovary_chr9_133271182_A2_ENSG00000273249.1	9	-0.0220294	0.071754	0.758833	0.0971221	0.0778488	0.0045178	0.873973	2.52321e-06	0.970318	FALSE
Ovary_chr9_133271182_A2_ENSG00000273473.1	8	-0.0451392	0.046636	0.333092	-0.055392	-0.0595112	-0.0809698	0.551288	8.81299e-07	0.84519	FALSE
Ovary_chr9_133271745_C2_ENSG00000107290.13	3	0.0456553	0.0279809	0.102752	0.0509638	0.0566512	0.128239	0.525085	0.0218055	0.610571	FALSE
Ovary_chr9_133271745_C2_ENSG00000119440.8	9	0.0640678	0.0227863	0.00492837	0.0113625	0.00220865	0.146124	0.0666718	1.28746e-12	0.126345	FALSE
Ovary_chr9_133271745_C2_ENSG00000123453.17	7	-0.0154111	0.0162584	0.343188	-0.00584701	-0.00512743	0.0299721	0.130729	4.80529e-21	0.851177	FALSE
Ovary_chr9_133271745_C2_ENSG00000123454.10	8	-0.00975753	0.00908195	0.282649	-0.00248606	-0.00517838	0.0197955	0.167441	2.70013e-21	0.815328	FALSE
Ovary_chr9_133271745_C2_ENSG00000125482.12	9	0.00382386	0.0233538	0.869939	0.00534602	0.000927393	-0.0424216	0.124416	2.84004e-06	0.985001	FALSE
Ovary_chr9_133271745_C2_ENSG00000125484.11	6	0.0210229	0.0586784	0.720139	-0.018624	-0.0356945	-0.10658	0.368864	1.10809e-07	0.963826	FALSE
Ovary_chr9_133271745_C2_ENSG00000125485.17	5	-0.006925	0.0183873	0.706457	0.000217417	0.0026833	-0.063442	0.509525	6.39989e-08	0.961818	FALSE
Ovary_chr9_133271745_C2_ENSG00000148248.13	14	-0.028464	0.0198743	0.152086	-0.0168012	-0.022889	-0.0326361	0.815562	1.92251e-15	0.695543	FALSE
Ovary_chr9_133271745_C2_ENSG00000148288.11	12	0.0055629	0.0122292	0.649191	-0.0104726	-0.0104781	0.0269217	0.227202	3.18551e-12	0.949589	FALSE
Ovary_chr9_133271745_C2_ENSG00000148290.9	10	-0.00171853	0.01549	0.91166	-0.0139583	-0.0106229	-0.0412721	0.562856	4.6786e-22	0.990058	FALSE
Ovary_chr9_133271745_C2_ENSG00000148291.9	8	0.00444174	0.0261189	0.864964	-0.0213676	-0.0228883	-0.09991	0.0354343	2.2385e-10	0.984112	FALSE
Ovary_chr9_133271745_C2_ENSG00000148296.6	12	0.00451319	0.00740911	0.542431	0.00343405	0.00231038	0.0271474	0.201869	1.45659e-27	0.924446	FALSE
Ovary_chr9_133271745_C2_ENSG00000148297.15	12	-0.0152053	0.0176856	0.389923	-0.00766991	-0.0061233	0.0234204	0.264283	3.2779e-15	0.873939	FALSE
Ovary_chr9_133271745_C2_ENSG00000148300.11	14	-0.0120513	0.0272879	0.658755	0.011763	0.00595033	0.0659427	0.040576	1.20076e-13	0.951764	FALSE
Ovary_chr9_133271745_C2_ENSG00000148303.16	13	0.0152628	0.0171274	0.372856	0.0220129	0.0203692	0.0198146	0.865078	5.29812e-14	0.865964	FALSE
Ovary_chr9_133271745_C2_ENSG00000148308.17	15	0.0305191	0.0358689	0.394852	-0.00713231	-0.0165761	0.0219478	0.876226	7.89508e-12	0.875409	FALSE
Ovary_chr9_133271745_C2_ENSG00000160271.14	9	-0.0169266	0.0114977	0.140973	-0.000742031	-0.000159231	-0.00877143	0.454276	8.33108e-18	0.679036	FALSE
Ovary_chr9_133271745_C2_ENSG00000160293.16	9	0.000507871	0.0179218	0.977392	-0.0234485	-0.022937	0.00715677	0.848183	1.26386e-07	0.997091	FALSE
Ovary_chr9_133271745_C2_ENSG00000160323.18	6	-0.0340442	0.0100418	0.000698278	-0.0305507	-0.0484114	-0.0608028	0.182244	2.17681e-20	0.0312115	TRUE
Ovary_chr9_133271745_C2_ENSG00000160325.14	12	-0.0125624	0.00866959	0.147333	-0.00821894	-0.00882139	-0.0231113	0.319959	2.15543e-18	0.689385	FALSE
Ovary_chr9_133271745_C2_ENSG00000160326.13	8	0.0167346	0.0301586	0.578973	-0.0151624	-0.0147768	-0.0689766	0.0779666	1.70728e-10	0.934553	FALSE
Ovary_chr9_133271745_C2_ENSG00000165695.9	12	0.0143137	0.018934	0.449662	0.0213111	0.0147546	0.0825707	0.163146	4.11167e-10	0.896799	FALSE
Ovary_chr9_133271745_C2_ENSG00000165698.15	12	0.00796529	0.0293447	0.786053	0.0114585	0.0244783	0.0947533	0.109565	3.96597e-16	0.974924	FALSE
Ovary_chr9_133271745_C2_ENSG00000165699.13	7	-0.0191127	0.0580151	0.74182	-0.00929321	0.0124381	-0.085123	0.640131	1.01104e-10	0.966744	FALSE
Ovary_chr9_133271745_C2_ENSG00000169925.16	8	-0.0162485	0.01496	0.27742	-0.0250486	-0.0344861	-0.0109155	0.817575	3.12251e-08	0.811909	FALSE
Ovary_chr9_133271745_C2_ENSG00000170827.9	7	0.0141474	0.00688231	0.0398189	0.00878344	0.00169527	0.00595195	0.635086	4.65541e-13	0.421793	FALSE
Ovary_chr9_133271745_C2_ENSG00000170835.14	10	0.00840635	0.013147	0.522553	-0.00260877	-0.00656526	0.036485	0.341074	2.56186e-13	0.919562	FALSE
Ovary_chr9_133271745_C2_ENSG00000171102.14	14	0.00782436	0.00860035	0.362942	0.0170354	0.0123724	0.0176599	0.529511	1.06331e-17	0.860513	FALSE
Ovary_chr9_133271745_C2_ENSG00000175164.13	12	0.041594	0.0122253	0.000668238	0.0311359	0.0229916	0.0413463	0.990792	2.89766e-38	0.0301823	TRUE
Ovary_chr9_133271745_C2_ENSG00000188523.8	7	0.00540232	0.0134249	0.687382	0.00387823	0.00392342	0.0189326	0.61028	2.08679e-05	0.958143	FALSE
Ovary_chr9_133271745_C2_ENSG00000196205.8	8	-0.0229447	0.0212613	0.280511	-0.00252588	-0.00996002	-0.171852	0.182903	7.30341e-09	0.813966	FALSE
Ovary_chr9_133271745_C2_ENSG00000196363.9	10	-0.012658	0.0154061	0.411289	-0.00341573	-0.00480351	0.00346157	0.396214	1.93135e-06	0.881872	FALSE
Ovary_chr9_133271745_C2_ENSG00000196990.8	8	-0.0339958	0.0385085	0.377336	-0.00551861	-0.00579041	0.00088959	0.550595	1.32911e-10	0.867282	FALSE
Ovary_chr9_133271745_C2_ENSG00000197859.9	15	0.0175953	0.0103707	0.0897638	0.00541639	0.00568732	-0.00294279	0.0633915	9.44992e-17	0.582638	FALSE
Ovary_chr9_133271745_C2_ENSG00000198870.7	12	0.00859219	0.0116344	0.460202	0.00159436	-0.00113246	0.013098	0.802283	8.94416e-14	0.900205	FALSE
Ovary_chr9_133271745_C2_ENSG00000224992.2	10	-0.0311637	0.0218266	0.153353	-0.00880503	-0.0148761	-0.00646586	0.358885	3.17775e-07	0.696817	FALSE
Ovary_chr9_133271745_C2_ENSG00000225756.1	7	-0.00130386	0.0115473	0.910099	-0.00596209	-0.00596431	-0.019654	0.283857	4.49323e-25	0.989856	FALSE
Ovary_chr9_133271745_C2_ENSG00000235106.9	8	-0.00411802	0.0117822	0.726705	-0.0134178	-0.0108964	0.00450775	0.680621	6.47062e-09	0.965037	FALSE
Ovary_chr9_133271745_C2_ENSG00000235138.1	10	0.00697065	0.00837001	0.404951	0.00939669	0.00859973	-0.00569602	0.338589	1.05823e-10	0.879235	FALSE
Ovary_chr9_133271745_C2_ENSG00000273249.1	9	-0.00964059	0.0181764	0.59584	0.0187041	0.0298938	-0.0262744	0.650601	2.15411e-06	0.937711	FALSE
Ovary_chr9_133271745_C2_ENSG00000273473.1	8	-0.0049842	0.0148895	0.737817	0.00181486	0.00235859	-0.00968536	0.802864	7.74408e-07	0.966728	FALSE
Ovary_chr9_21172826_B2_ENSG00000099810.18	4	0.0297127	0.0342551	0.385725	0.0265204	0.0536761	0.103286	0.504405	2.92633e-05	0.872248	FALSE
Ovary_chr9_21172826_B2_ENSG00000147883.10	11	-0.0427664	0.0459472	0.351971	-0.0519076	-0.0313159	-0.00155156	0.545509	7.74071e-08	0.855183	FALSE
Ovary_chr9_21172826_B2_ENSG00000147889.17	10	0.0194302	0.0207323	0.348658	0.0136219	0.0125257	-0.0506536	0.155742	9.4445e-07	0.853788	FALSE
Ovary_chr9_21172826_B2_ENSG00000171843.15	3	0.0603986	0.0376112	0.108303	0.063807	0.084707	0.102211	0.681099	1.21562e-05	0.622253	FALSE
Ovary_chr9_21172826_B2_ENSG00000188352.12	16	-0.0160696	0.0125562	0.200609	0.00722468	0.00693251	0.0115925	0.170532	2.31914e-12	0.750489	FALSE
Ovary_chr9_21172826_B2_ENSG00000188921.13	11	-0.0604742	0.0269204	0.0246779	-0.0428622	-0.0496195	-0.0263395	0.331622	4.176e-14	0.332991	FALSE
Ovary_chr9_21172826_B2_ENSG00000198642.6	16	-0.0251999	0.0416971	0.545607	0.0105645	0.00121505	-0.0746126	0.517112	2.00507e-14	0.925268	FALSE
Ovary_chr9_21172826_B2_ENSG00000226393.1	7	-0.0166749	0.0181014	0.356949	-0.0103866	-0.00920537	-0.0134463	0.930182	2.8213e-07	0.857709	FALSE
Ovary_chr9_21172826_B2_ENSG00000229298.1	7	-0.0107603	0.0195289	0.581637	-0.0106314	-0.0111441	0.00308036	0.649231	8.59645e-07	0.935153	FALSE
Ovary_chr9_21172826_B2_ENSG00000240498.6	5	0.0569178	0.0434866	0.190582	0.0765151	0.0657723	0.217842	0.167851	0.000547531	0.739612	FALSE
Ovary_chr9_21172826_B2_ENSG00000264801.1	6	0.0596959	0.0266661	0.0251792	0.0440989	0.0539918	0.0184089	0.498955	2.62092e-05	0.336887	FALSE
Ovary_chr9_21172826_B2_ENSG00000265194.1	3	-0.0405468	0.0568085	0.475385	-0.0217918	0.0255093	-0.579936	0.348771	0.000336969	0.905495	FALSE
Ovary_chr9_21172826_B2_ENSG00000279670.1	11	0.0157249	0.0232689	0.499173	0.00630621	0.00294238	0.00323839	0.832117	6.7598e-06	0.912418	FALSE
Ovary_chr9_21206606_A2_ENSG00000099810.18	4	0.0207975	0.0567758	0.714134	0.0155763	-0.00180972	0.349449	0.140578	5.77258e-07	0.963032	FALSE
Ovary_chr9_21206606_A2_ENSG00000147883.10	12	-0.0429168	0.0571727	0.452862	-0.0147378	-0.0211058	-0.0075558	0.668491	5.63959e-08	0.897865	FALSE
Ovary_chr9_21206606_A2_ENSG00000147889.17	8	-0.00128734	0.0265404	0.961314	0.0134077	0.00986125	-0.00154008	0.997134	1.38082e-07	0.995049	FALSE
Ovary_chr9_21206606_A2_ENSG00000171843.15	3	0.0264799	0.061983	0.669225	0.0352321	0.0561099	0.18829	0.38223	1.2404e-05	0.954432	FALSE
Ovary_chr9_21206606_A2_ENSG00000188352.12	17	-0.015825	0.0202803	0.435205	-0.012557	-0.011702	0.0214307	0.250231	9.92427e-13	0.891066	FALSE
Ovary_chr9_21206606_A2_ENSG00000188921.13	11	-0.0614512	0.0418426	0.141934	-0.0764417	-0.0584659	-0.0322477	0.595389	5.14734e-14	0.680837	FALSE
Ovary_chr9_21206606_A2_ENSG00000198642.6	17	-0.00109278	0.0499845	0.982558	-0.0188184	-0.0228236	-0.13022	0.0990254	2.11033e-14	0.997529	FALSE
Ovary_chr9_21206606_A2_ENSG00000226393.1	7	-0.0140107	0.0277461	0.613587	-0.0323357	-0.0328031	-0.0778475	0.279344	3.13016e-07	0.941772	FALSE
Ovary_chr9_21206606_A2_ENSG00000229298.1	6	-0.0101005	0.0261493	0.699303	-0.0122572	-0.00845792	0.138067	0.1387	1.33968e-07	0.9608	FALSE
Ovary_chr9_21206606_A2_ENSG00000240498.6	5	0.0498665	0.111035	0.653356	-0.0323076	-0.0354931	-0.157649	0.723463	0.000163125	0.950203	FALSE
Ovary_chr9_21206606_A2_ENSG00000264801.1	3	0.0305276	0.0256046	0.233154	0.0309095	0.0302037	0.0554628	0.809786	1.91348e-09	0.77972	FALSE
Ovary_chr9_21206606_A2_ENSG00000265194.1	5	0.00939466	0.0601901	0.875967	0.000510039	0.0158659	0.155112	0.332467	3.8178e-06	0.985602	FALSE
Ovary_chr9_21206606_A2_ENSG00000279670.1	9	-0.0549453	0.0367332	0.134708	-0.0459407	-0.0460798	-0.0167213	0.763347	1.24793e-05	0.669066	FALSE
Pancreas_chr10_10216776_A2_ENSG00000048740.18	10	-0.0250128	0.0636509	0.694342	-0.00453032	0.00929271	0.203676	0.155749	1.0942e-09	0.959687	FALSE
Pancreas_chr10_79556700_A2_ENSG00000108175.16	9	-0.0251861	0.0547292	0.645376	-0.00962037	-0.0176448	-0.0190677	0.937725	1.40955e-12	0.948817	FALSE
Pancreas_chr10_79556700_A2_ENSG00000108179.13	11	-0.0129077	0.101154	0.898462	0.0783431	0.085593	-0.0269586	0.929015	2.69137e-10	0.988282	FALSE
Pancreas_chr10_79556700_A2_ENSG00000108219.14	9	0.0368265	0.100644	0.714433	-0.101089	-0.140309	-0.0147196	0.7038	1.7996e-05	0.963052	FALSE
Pancreas_chr10_79556700_A2_ENSG00000122359.17	7	-0.261808	0.14615	0.0732349	-0.139912	-0.145806	-0.327494	0.826719	0.000108239	0.540408	FALSE
Pancreas_chr10_79556700_A2_ENSG00000122378.13	11	0.114549	0.127241	0.367984	0.126133	0.125061	0.184889	0.733075	8.71337e-07	0.862976	FALSE
Pancreas_chr10_79556700_A2_ENSG00000122852.14	8	0.00968136	0.0310774	0.755402	-0.00553773	-0.0342607	0.000227554	0.846949	1.32456e-10	0.969619	FALSE
Pancreas_chr10_79556700_A2_ENSG00000133661.15	6	0.0698211	0.0780138	0.370796	0.0926837	0.101341	0.272912	0.187824	3.48886e-10	0.864744	FALSE
Pancreas_chr10_79556700_A2_ENSG00000133678.13	7	-0.067398	0.116402	0.56258	-0.00419742	-0.00185272	0.265076	0.215381	2.73853e-09	0.929968	FALSE
Pancreas_chr10_79556700_A2_ENSG00000151224.12	9	0.141256	0.0888988	0.112071	0.145281	0.116926	0.304838	0.652008	1.0139e-05	0.629706	FALSE
Pancreas_chr10_79556700_A2_ENSG00000165424.6	11	0.0443537	0.0633263	0.483678	-0.00832093	0.00309338	0.221454	0.0859536	2.45307e-11	0.908083	FALSE
Pancreas_chr10_79556700_A2_ENSG00000185303.16	14	0.0278753	0.0250217	0.26526	0.0528116	0.0565093	-0.0369839	0.220081	1.08687e-17	0.802674	FALSE
Pancreas_chr10_79556700_A2_ENSG00000188199.10	6	-0.0997644	0.0258527	0.000113872	-0.111947	-0.121264	-0.172008	0.0967039	3.69067e-40	0.00735631	TRUE
Pancreas_chr10_79556700_A2_ENSG00000189129.13	6	-0.200155	0.0643844	0.00187884	-0.185548	-0.185409	-0.138209	0.519448	9.63768e-13	0.0648621	FALSE
Pancreas_chr10_79556700_A2_ENSG00000224596.7	6	0.00166456	0.0362644	0.963389	0.0204782	0.0151455	0.0537666	0.672942	1.63465e-08	0.995377	FALSE
Pancreas_chr10_79556700_A2_ENSG00000225484.6	9	-0.0587415	0.0460522	0.202117	-0.102476	-0.104751	-0.162068	0.270316	8.57834e-42	0.751771	FALSE
Pancreas_chr10_79556700_A2_ENSG00000226659.1	3	-0.112013	0.0784125	0.153145	-0.0765268	-0.0290729	-0.307076	0.433139	0.00541286	0.696598	FALSE
Pancreas_chr10_79556700_A2_ENSG00000228683.1	6	-0.0375868	0.0389461	0.334495	-0.00635046	-0.00825953	0.0289889	0.364456	1.49019e-05	0.846148	FALSE
Pancreas_chr10_79556700_A2_ENSG00000230091.6	5	0.0425618	0.0222143	0.0553697	0.0424288	0.0423968	0.0469587	0.940853	1.71118e-65	0.485838	FALSE
Pancreas_chr10_79556700_A2_ENSG00000237523.1	4	-0.00303428	0.081976	0.970474	0.0265074	0.0532048	0.0605279	0.727293	7.21757e-05	0.996249	FALSE
Pancreas_chr10_79556700_A2_ENSG00000242600.8	10	-0.108348	0.0433678	0.0124771	-0.065619	-0.069949	-0.188594	0.310739	2.16708e-13	0.226643	FALSE
Pancreas_chr10_79556700_A2_ENSG00000244733.5	11	-0.0741584	0.0477123	0.120117	-0.176355	-0.105683	-0.299546	0.0611615	3.0903e-27	0.643937	FALSE
Pancreas_chr10_79556700_A2_ENSG00000253626.3	11	-0.0151843	0.0466805	0.744968	-0.00469236	-0.00178517	-0.0087494	0.915635	3.99567e-08	0.967375	FALSE
Pancreas_chr10_79556700_A2_ENSG00000272447.1	8	0.0333361	0.0353962	0.346296	0.0232407	0.0240037	-0.0148109	0.452481	2.28035e-11	0.852373	FALSE
Pancreas_chr10_79556700_A2_ENSG00000272489.1	10	-0.0472655	0.0518381	0.361879	-0.0588867	-0.0251806	0.060773	0.2612	2.81338e-09	0.860059	FALSE
Pancreas_chr10_79556700_A2_ENSG00000273372.1	4	-0.097557	0.0420659	0.0203872	-0.0940023	-0.111077	-0.0173701	0.478669	1.91717e-07	0.301605	FALSE
Pancreas_chr10_79556700_A2_ENSG00000278616.1	10	-0.0781778	0.0322177	0.0152433	-0.0988592	-0.10348	-0.196715	0.0395021	1.43437e-32	0.255055	FALSE
Pancreas_chr10_79556700_A2_ENSG00000280355.1	6	-0.0912481	0.0462788	0.0486434	-0.136869	-0.156012	-0.276469	0.0441401	2.38908e-17	0.45859	FALSE
Pancreas_chr10_79556700_A2_ENSG00000283101.1	7	-0.00836908	0.078103	0.914667	0.055065	0.0560859	0.0419488	0.734373	7.80626e-09	0.99035	FALSE
Pancreas_chr10_79556700_A2_ENSG00000283913.1	8	-0.116069	0.0477113	0.0149853	-0.0999185	-0.134606	0.185583	0.0519715	1.06224e-10	0.252189	FALSE
Pancreas_chr10_79556700_B2_ENSG00000108175.16	9	0.0489132	0.0342436	0.15318	0.0372384	0.0395191	0.0706793	0.670908	1.20698e-12	0.696624	FALSE
Pancreas_chr10_79556700_B2_ENSG00000108179.13	11	-0.00726263	0.0673344	0.914107	0.0534734	0.0520704	0.112197	0.265566	2.12937e-10	0.990326	FALSE
Pancreas_chr10_79556700_B2_ENSG00000108219.14	9	0.0628553	0.0743955	0.398178	-0.0829518	-0.10584	0.0212677	0.704827	5.55071e-06	0.876712	FALSE
Pancreas_chr10_79556700_B2_ENSG00000122359.17	7	0.0710983	0.119406	0.551554	0.1015	0.0499883	-0.0357423	0.691853	0.000100531	0.927109	FALSE
Pancreas_chr10_79556700_B2_ENSG00000122378.13	11	0.0580875	0.0829303	0.483654	0.0515187	0.0559777	0.0554806	0.984734	7.06172e-07	0.908083	FALSE
Pancreas_chr10_79556700_B2_ENSG00000122852.14	8	0.0271475	0.0220657	0.218584	0.0221565	0.00792304	0.0273519	0.995509	1.27544e-10	0.768591	FALSE
Pancreas_chr10_79556700_B2_ENSG00000133661.15	6	0.0638672	0.0606598	0.292398	0.070832	0.0802024	0.180129	0.31629	3.22995e-10	0.82069	FALSE
Pancreas_chr10_79556700_B2_ENSG00000133678.13	7	0.0194886	0.0923089	0.832791	0.0109679	0.0414286	0.212547	0.364714	2.5613e-09	0.980446	FALSE
Pancreas_chr10_79556700_B2_ENSG00000151224.12	9	0.0688537	0.0808866	0.394638	0.0505504	0.0371838	0.270695	0.501327	9.6558e-06	0.87518	FALSE
Pancreas_chr10_79556700_B2_ENSG00000165424.6	11	0.0774376	0.0360048	0.0314954	0.0319984	0.0578832	0.180556	0.111001	2.07611e-11	0.378546	FALSE
Pancreas_chr10_79556700_B2_ENSG00000185303.16	14	0.0242174	0.0168667	0.151056	0.0439224	0.0332151	-0.00381485	0.438732	8.79007e-18	0.694105	FALSE
Pancreas_chr10_79556700_B2_ENSG00000188199.10	6	-0.039891	0.0184973	0.0310375	-0.045141	-0.0472663	-0.0637091	0.446508	1.99763e-40	0.375872	FALSE
Pancreas_chr10_79556700_B2_ENSG00000189129.13	6	-0.085553	0.0378708	0.0238786	-0.0860506	-0.0833198	-0.0484241	0.530955	7.40459e-13	0.327916	FALSE
Pancreas_chr10_79556700_B2_ENSG00000224596.7	6	-0.00446234	0.0247794	0.857088	-0.0126456	-0.00354653	0.00833528	0.865855	1.46116e-08	0.98326	FALSE
Pancreas_chr10_79556700_B2_ENSG00000225484.6	9	-0.0158743	0.0260804	0.542743	-0.0359595	-0.0306474	-0.0494138	0.540636	4.6195e-42	0.924451	FALSE
Pancreas_chr10_79556700_B2_ENSG00000226659.1	3	-0.114425	0.0467149	0.0143084	-0.0952003	-0.0952336	-0.11898	0.971516	0.00530032	0.245752	FALSE
Pancreas_chr10_79556700_B2_ENSG00000228683.1	6	-0.0267669	0.0270252	0.321958	-0.00582951	-0.00570806	0.0165271	0.389983	1.38493e-05	0.838515	FALSE
Pancreas_chr10_79556700_B2_ENSG00000230091.6	5	0.0262812	0.0161463	0.103591	0.0318635	0.0326817	0.0545433	0.503623	1.1263e-65	0.61268	FALSE
Pancreas_chr10_79556700_B2_ENSG00000237523.1	4	0.0101726	0.0671503	0.879589	0.0154294	0.027478	0.018742	0.957681	7.07768e-05	0.985854	FALSE
Pancreas_chr10_79556700_B2_ENSG00000242600.8	10	-0.0593284	0.0256392	0.0206692	-0.0496417	-0.0554233	-0.107603	0.303933	1.61234e-13	0.303863	FALSE
Pancreas_chr10_79556700_B2_ENSG00000244733.5	11	-0.0389235	0.0219454	0.0761202	-0.0411536	-0.0536498	-0.0680943	0.626448	1.70832e-27	0.548339	FALSE
Pancreas_chr10_79556700_B2_ENSG00000253626.3	11	-0.0235923	0.0258091	0.36066	-0.0345973	-0.0476224	-0.0249151	0.96849	3.095e-08	0.859576	FALSE
Pancreas_chr10_79556700_B2_ENSG00000272447.1	8	0.0342959	0.0246823	0.164683	0.0290549	0.0302727	0.018218	0.719267	1.57207e-11	0.711052	FALSE
Pancreas_chr10_79556700_B2_ENSG00000272489.1	10	0.010624	0.0342722	0.75657	-0.00322623	0.0301348	0.0528434	0.492579	2.48058e-09	0.969864	FALSE
Pancreas_chr10_79556700_B2_ENSG00000273372.1	4	-0.0226297	0.0332941	0.4967	-0.0157247	-0.0144886	-0.03364	0.911338	1.63642e-07	0.911564	FALSE
Pancreas_chr10_79556700_B2_ENSG00000278616.1	10	-0.0370848	0.0176053	0.0351648	-0.0418543	-0.0469373	-0.0834955	0.176499	8.63593e-33	0.398957	FALSE
Pancreas_chr10_79556700_B2_ENSG00000280355.1	6	-0.0458377	0.0222714	0.0395766	-0.0520353	-0.0652085	-0.101647	0.221693	1.71341e-17	0.421003	FALSE
Pancreas_chr10_79556700_B2_ENSG00000283101.1	7	-0.00639271	0.0510774	0.900399	0.0242811	0.0412495	0.0778726	0.408753	6.19094e-09	0.988554	FALSE
Pancreas_chr10_79556700_B2_ENSG00000283913.1	8	-0.0620541	0.0435082	0.153793	-0.0650852	-0.0685853	0.232238	0.0236677	9.51667e-11	0.697089	FALSE
Pancreas_chr11_1219991_A2_ENSG00000023191.16	14	-0.0620873	0.0671156	0.354924	-0.0389679	-0.0209056	-0.304948	0.180834	3.59069e-07	0.856522	FALSE
Pancreas_chr11_1219991_A2_ENSG00000069696.6	11	0.0128872	0.0415413	0.756388	0.010933	-0.0181706	-0.0247614	0.616819	5.30547e-09	0.96982	FALSE
Pancreas_chr11_1219991_A2_ENSG00000070031.3	6	-0.0292301	0.0362274	0.419752	-0.0392068	-0.0742351	-0.00850925	0.8803	5.83113e-07	0.884844	FALSE
Pancreas_chr11_1219991_A2_ENSG00000070047.11	16	-0.0711249	0.0611537	0.244809	0.00885831	-0.0085734	-0.0711616	0.999802	1.96979e-11	0.789348	FALSE
Pancreas_chr11_1219991_A2_ENSG00000078902.15	7	0.0214479	0.0270631	0.428061	0.0183731	0.0101235	0.00945687	0.738468	1.44601e-32	0.888396	FALSE
Pancreas_chr11_1219991_A2_ENSG00000099834.18	7	0.0481405	0.0362621	0.18432	0.0648874	0.0610495	0.0414912	0.971791	4.76856e-07	0.733899	FALSE
Pancreas_chr11_1219991_A2_ENSG00000099849.14	8	-0.0110426	0.0527581	0.834209	-0.062476	-0.0536803	-0.176416	0.141172	2.16111e-09	0.980618	FALSE
Pancreas_chr11_1219991_A2_ENSG00000099869.7	3	0.0811738	0.0619756	0.190274	0.0866218	0.0685689	0.0556452	0.877507	2.04994e-05	0.739274	FALSE
Pancreas_chr11_1219991_A2_ENSG00000117983.17	7	-0.0298906	0.0370557	0.419875	-0.0175015	-0.0132189	-0.0412165	0.83191	1.62556e-10	0.884906	FALSE
Pancreas_chr11_1219991_A2_ENSG00000117984.13	7	-0.058174	0.0682194	0.393799	-0.0109214	-0.00830322	0.204422	0.137029	1.07915e-05	0.875102	FALSE
Pancreas_chr11_1219991_A2_ENSG00000129965.13	5	0.0608818	0.0833478	0.465112	0.0463514	0.0459425	0.00510927	0.666078	0.000263643	0.902244	FALSE
Pancreas_chr11_1219991_A2_ENSG00000130592.15	13	-0.0655538	0.0507333	0.196314	-0.0119888	-0.0146038	-0.111093	0.539853	3.69337e-12	0.745725	FALSE
Pancreas_chr11_1219991_A2_ENSG00000130595.17	10	-0.0697149	0.0385231	0.0703438	-0.0570576	-0.0659822	-0.0360382	0.599331	5.33046e-07	0.532439	FALSE
Pancreas_chr11_1219991_A2_ENSG00000130598.15	4	-0.153298	0.0669148	0.0219666	-0.117949	-0.116929	-0.177931	0.892895	3.76801e-06	0.313981	FALSE
Pancreas_chr11_1219991_A2_ENSG00000130600.17	8	0.0191699	0.0432978	0.65795	0.023617	0.0284262	0.0133109	0.940904	6.70466e-08	0.951462	FALSE
Pancreas_chr11_1219991_A2_ENSG00000142089.15	10	-0.0448259	0.0820992	0.585068	0.016659	0.0238742	0.105658	0.360841	5.23248e-07	0.935901	FALSE
Pancreas_chr11_1219991_A2_ENSG00000142102.15	9	0.00843119	0.0582004	0.884818	-0.0682826	-0.0472047	-0.0177871	0.739594	6.13351e-05	0.98639	FALSE
Pancreas_chr11_1219991_A2_ENSG00000149043.16	6	-0.0192453	0.0634365	0.761601	-0.0268487	-0.0286888	0.0124158	0.73014	5.58272e-07	0.970741	FALSE
Pancreas_chr11_1219991_A2_ENSG00000161328.10	13	-0.0267111	0.0417284	0.522096	-0.0259935	-0.00486246	-0.037381	0.88124	2.54467e-09	0.919276	FALSE
Pancreas_chr11_1219991_A2_ENSG00000167244.18	3	0.0144138	0.0401774	0.719779	-0.00603177	-0.0140331	0.175623	0.471736	7.87512e-09	0.963797	FALSE
Pancreas_chr11_1219991_A2_ENSG00000174672.15	7	0.00300179	0.0512816	0.953322	0.0168408	0.0149654	0.0113825	0.943524	8.80873e-14	0.994358	FALSE
Pancreas_chr11_1219991_A2_ENSG00000174775.16	13	0.0323089	0.0484688	0.505033	0.0523168	0.073153	0.000252757	0.770068	7.8077e-11	0.914084	FALSE
Pancreas_chr11_1219991_A2_ENSG00000174885.12	2	0.087244	0.0671275	0.193712					0.000347806	0.742631	FALSE
Pancreas_chr11_1219991_A2_ENSG00000174915.11	10	0.0330839	0.0765625	0.665656	-0.0292677	-0.0240185	-0.174149	0.0692882	4.59052e-07	0.953816	FALSE
Pancreas_chr11_1219991_A2_ENSG00000177030.16	7	0.0320933	0.0719637	0.655622	-0.0352313	-0.0342052	-0.245887	0.105371	2.15908e-10	0.950903	FALSE
Pancreas_chr11_1219991_A2_ENSG00000177042.14	12	0.00210052	0.0270469	0.938097	-0.0210293	-0.00998792	-0.0318712	0.328418	1.12982e-16	0.992965	FALSE
Pancreas_chr11_1219991_A2_ENSG00000177106.14	7	0.154989	0.10792	0.150959	0.0996791	0.209728	-0.237943	0.23906	7.81363e-07	0.694038	FALSE
Pancreas_chr11_1219991_A2_ENSG00000177156.10	5	-0.0412659	0.155207	0.790334	0.0986293	0.157019	-0.302695	0.449457	9.02508e-06	0.975289	FALSE
Pancreas_chr11_1219991_A2_ENSG00000177225.16	8	0.0770744	0.0846901	0.362782	0.153691	0.169018	0.193998	0.441451	9.29939e-08	0.860452	FALSE
Pancreas_chr11_1219991_A2_ENSG00000177542.10	5	0.0470641	0.141727	0.739833	0.0570356	-0.0173619	0.140812	0.888305	4.86082e-05	0.966728	FALSE
Pancreas_chr11_1219991_A2_ENSG00000177595.17	7	0.0708729	0.0679732	0.297106	0.121452	0.0994935	0.170415	0.555945	6.65461e-11	0.822978	FALSE
Pancreas_chr11_1219991_A2_ENSG00000177600.8	5	0.103589	0.0755738	0.170467	0.0364065	0.00993628	0.274118	0.564141	1.39277e-06	0.71825	FALSE
Pancreas_chr11_1219991_A2_ENSG00000177666.16	8	0.0850529	0.0547964	0.120623	0.0303889	0.0665575	-0.0281272	0.402341	3.54181e-11	0.645223	FALSE
Pancreas_chr11_1219991_A2_ENSG00000177685.16	10	0.0261435	0.0381745	0.493444	0.0434632	0.0439234	0.14945	0.158463	7.57347e-47	0.910592	FALSE
Pancreas_chr11_1219991_A2_ENSG00000177697.17	7	0.17244	0.0745647	0.0207431	0.125555	0.152231	-0.0339505	0.450914	1.65637e-11	0.304198	FALSE
Pancreas_chr11_1219991_A2_ENSG00000177700.5	13	0.0459259	0.0708083	0.5166	0.0470337	0.0781793	0.179814	0.386337	7.70744e-12	0.917481	FALSE
Pancreas_chr11_1219991_A2_ENSG00000177830.17	9	0.0251655	0.0516907	0.626367	0.00711352	-0.0552677	-0.130016	0.0281989	4.97721e-16	0.944625	FALSE
Pancreas_chr11_1219991_A2_ENSG00000180176.14	4	0.157715	0.0664334	0.0175952	0.161281	0.15991	-0.0465472	0.409683	0.00378919	0.277796	FALSE
Pancreas_chr11_1219991_A2_ENSG00000182208.13	5	-0.00663879	0.0515857	0.897599	-0.0090406	-0.0390768	0.0849561	0.439221	1.26315e-11	0.988187	FALSE
Pancreas_chr11_1219991_A2_ENSG00000182272.11	4	-0.0618746	0.0581006	0.286896	-0.055456	-0.0585658	0.433305	0.362818	0.000214402	0.817658	FALSE
Pancreas_chr11_1219991_A2_ENSG00000183020.13	11	0.00372032	0.0317261	0.906651	-0.0158109	-0.0269906	-0.000292542	0.961907	2.75402e-18	0.989582	FALSE
Pancreas_chr11_1219991_A2_ENSG00000184363.9	8	0.00692766	0.0586636	0.905995	0.00309834	-0.000342835	0.00326517	0.975917	1.29661e-06	0.989582	FALSE
Pancreas_chr11_1219991_A2_ENSG00000184524.5	10	0.0289811	0.0443798	0.513741	0.0215423	0.0303202	0.125618	0.276834	3.54187e-06	0.916574	FALSE
Pancreas_chr11_1219991_A2_ENSG00000184545.10	18	-0.0790814	0.0479581	0.0991543	-0.0932897	-0.0997979	-0.0563317	0.771243	2.26295e-15	0.60271	FALSE
Pancreas_chr11_1219991_A2_ENSG00000184956.15	12	-0.0224131	0.0239804	0.349971	-0.0288342	-0.0251293	-0.0697304	0.3284	6.33341e-20	0.85401	FALSE
Pancreas_chr11_1219991_A2_ENSG00000185101.12	11	0.0169481	0.0435744	0.697316	0.025679	0.0299346	0.0119634	0.95339	5.29703e-11	0.960315	FALSE
Pancreas_chr11_1219991_A2_ENSG00000185187.12	11	-0.0242221	0.0725751	0.738566	-0.000735096	0.0466544	0.00850105	0.74645	1.56241e-07	0.966728	FALSE
Pancreas_chr11_1219991_A2_ENSG00000185201.16	2	-0.224326	0.19533	0.250784					0.00393481	0.793697	FALSE
Pancreas_chr11_1219991_A2_ENSG00000185507.19	8	-0.00780692	0.0450892	0.862538	-0.00847483	0.00101656	0.0720977	0.348889	3.7188e-09	0.983857	FALSE
Pancreas_chr11_1219991_A2_ENSG00000185522.8	13	0.00995314	0.0542256	0.854366	0.0156436	0.00245504	-0.115091	0.224233	6.3522e-10	0.983144	FALSE
Pancreas_chr11_1219991_A2_ENSG00000185885.15	3	0.0573594	0.09313	0.537956	0.0435033	0.0519921	-0.358877	0.375274	0.0047841	0.923499	FALSE
Pancreas_chr11_1219991_A2_ENSG00000199785.1	4	-0.0597643	0.0769523	0.437371	-0.03025	-0.0263402	-0.536555	0.324677	8.72761e-07	0.892032	FALSE
Pancreas_chr11_1219991_A2_ENSG00000205866.3	8	-0.00893299	0.0261129	0.732283	0.000843379	0.00360383	0.10241	0.28585	1.33151e-14	0.966007	FALSE
Pancreas_chr11_1219991_A2_ENSG00000205869.2	7	0.0483998	0.0786179	0.538137	0.00363269	-0.0152732	0.0762405	0.907537	3.80676e-06	0.923499	FALSE
Pancreas_chr11_1219991_A2_ENSG00000206013.2	2	0.0965874	0.0808616	0.232291					0.000428914	0.778926	FALSE
Pancreas_chr11_1219991_A2_ENSG00000214026.10	5	-0.0339901	0.0337151	0.31338	-0.00457888	0.00509255	-0.035535	0.986469	6.67543e-08	0.833406	FALSE
Pancreas_chr11_1219991_A2_ENSG00000214063.10	8	0.00741521	0.0265819	0.780278	0.0186527	0.0179177	-0.00701912	0.791265	1.47882e-21	0.974123	FALSE
Pancreas_chr11_1219991_A2_ENSG00000226416.1	10	0.033319	0.0371167	0.369355	0.0260562	0.0236505	-0.101708	0.168654	6.80149e-08	0.863826	FALSE
Pancreas_chr11_1219991_A2_ENSG00000229512.1	13	0.0315491	0.0431326	0.464508	-0.0572047	-0.0608951	0.0785299	0.632148	1.09412e-07	0.902002	FALSE
Pancreas_chr11_1219991_A2_ENSG00000232987.1	14	0.0906042	0.029581	0.00219187	0.0629345	0.0679852	0.0877447	0.938399	1.10932e-08	0.0723198	FALSE
Pancreas_chr11_1219991_A2_ENSG00000233930.3	7	-0.0167302	0.0194903	0.390681	-0.00858187	-0.00579633	0.00261775	0.647144	1.24345e-30	0.874232	FALSE
Pancreas_chr11_1219991_A2_ENSG00000235027.1	6	0.0537292	0.0687349	0.434399	-0.0370827	0.00193848	-0.213917	0.189446	1.54887e-05	0.890603	FALSE
Pancreas_chr11_1219991_A2_ENSG00000244242.1	8	0.026248	0.031204	0.400251	0.00246911	0.00626141	0.0187698	0.939939	1.18713e-13	0.87733	FALSE
Pancreas_chr11_1219991_A2_ENSG00000247095.2	14	-0.0311338	0.0512627	0.543627	-0.0219037	-0.00941842	0.00890207	0.611627	3.95714e-07	0.924803	FALSE
Pancreas_chr11_1219991_A2_ENSG00000250397.2	5	-0.0537755	0.060882	0.377088	-0.0160577	-0.0198231	-0.228368	0.555246	1.5488e-06	0.867118	FALSE
Pancreas_chr11_1219991_A2_ENSG00000251661.3	8	0.0122224	0.0455146	0.788285	0.0583732	0.0537193	-0.114892	0.211417	8.07075e-06	0.975289	FALSE
Pancreas_chr11_1219991_A2_ENSG00000254647.6	3	0.12103	0.205663	0.556206	0.0976565	0.113757	-3.10548	0.32822	2.21348e-05	0.928272	FALSE
Pancreas_chr11_1219991_A2_ENSG00000254739.1	12	0.0197278	0.030398	0.516349	0.0304238	0.040768	0.0871554	0.380914	5.49875e-08	0.917447	FALSE
Pancreas_chr11_1219991_A2_ENSG00000254815.5	6	-0.0935946	0.0940827	0.319828	-0.118621	-0.119434	0.269317	0.196888	6.38058e-07	0.837441	FALSE
Pancreas_chr11_1219991_A2_ENSG00000254872.3	8	-0.0140268	0.0250233	0.575105	-0.0201328	-0.0261848	-0.0299134	0.574966	1.01667e-16	0.933523	FALSE
Pancreas_chr11_1219991_A2_ENSG00000254910.1	8	-0.0156855	0.0529337	0.766983	-0.00803434	-0.0128048	-0.0744183	0.734099	8.77759e-06	0.9717	FALSE
Pancreas_chr11_1219991_A2_ENSG00000255026.1	9	0.0112493	0.0625035	0.857169	-0.0665199	-0.06852	-0.0303604	0.662292	0.000173865	0.983261	FALSE
Pancreas_chr11_1219991_A2_ENSG00000255108.1	6	0.0917378	0.0286191	0.0013484	0.0957601	0.0978195	0.0999039	0.948723	1.59688e-16	0.0512499	FALSE
Pancreas_chr11_1219991_A2_ENSG00000255142.1	10	0.0425392	0.0276191	0.123509	0.0421486	0.0399698	-0.0944814	0.0819173	9.92445e-29	0.650044	FALSE
Pancreas_chr11_1219991_A2_ENSG00000255153.1	14	0.120101	0.042469	0.00468456	0.0817944	0.0683009	0.109352	0.864281	1.38347e-15	0.122492	FALSE
Pancreas_chr11_1219991_A2_ENSG00000255158.1	8	0.0704264	0.0726709	0.332488	0.0433167	0.154332	-0.134795	0.172792	2.02209e-05	0.844814	FALSE
Pancreas_chr11_1219991_A2_ENSG00000255237.1	6	-0.0345642	0.0433295	0.425041	0.0290432	0.0257001	-0.135935	0.310195	2.92558e-05	0.8871	FALSE
Pancreas_chr11_1219991_A2_ENSG00000255284.1	8	0.0378651	0.0223764	0.0906098	0.0406057	0.0422679	0.0291895	0.905409	2.09797e-78	0.584136	FALSE
Pancreas_chr11_1219991_A2_ENSG00000255328.1	5	-0.0353561	0.0851086	0.677832	-0.0830361	-0.103822	-0.383603	0.738484	0.00270249	0.956185	FALSE
Pancreas_chr11_1219991_A2_ENSG00000255533.1	8	-0.0408432	0.0494613	0.40894	-0.0795904	-0.106244	-0.0217048	0.889318	2.6646e-05	0.880987	FALSE
Pancreas_chr11_1219991_A2_ENSG00000269915.1	11	-0.104294	0.0461667	0.0238794	-0.0650306	-0.0587504	-0.00486751	0.577857	1.89194e-09	0.327916	FALSE
Pancreas_chr11_1219991_A2_ENSG00000270030.1	10	0.0302092	0.0503409	0.548445	0.0360845	0.0259792	0.00615669	0.796734	6.82286e-05	0.926005	FALSE
Pancreas_chr11_1219991_A2_ENSG00000270972.1	10	-0.0283514	0.0455035	0.533245	-0.0593254	-0.0600215	-0.138048	0.18854	9.34301e-05	0.922567	FALSE
Pancreas_chr11_1219991_A2_ENSG00000274897.2	13	-0.0117891	0.0456762	0.796327	-0.00204812	0.00773558	0.0270412	0.643823	4.92538e-09	0.975828	FALSE
Pancreas_chr11_1219991_A2_ENSG00000277290.1	2	0.093087	0.08179	0.25507					0.00452593	0.795603	FALSE
Pancreas_chr11_1219991_A2_ENSG00000279672.1	7	0.0266036	0.0158836	0.0939511	0.026443	0.0258777	0.00462	0.528367	1.13887e-226	0.592401	FALSE
Pancreas_chr11_1219991_A2_ENSG00000283787.1	5	0.0748542	0.0748298	0.317152	0.0713067	0.068811	0.157044	0.370317	2.26472e-05	0.835636	FALSE
Pancreas_chr11_1219991_B2_ENSG00000023191.16	14	-0.0176518	0.0469179	0.706748	-0.0519147	-0.0523829	-0.00862849	0.938387	2.86224e-07	0.961913	FALSE
Pancreas_chr11_1219991_B2_ENSG00000069696.6	11	0.0143952	0.0281165	0.608663	0.0242872	0.0275044	0.0507033	0.460089	4.97871e-09	0.940633	FALSE
Pancreas_chr11_1219991_B2_ENSG00000070031.3	6	-0.0228982	0.0242632	0.3453	-0.0401015	-0.0257856	-0.0445294	0.822102	5.19885e-07	0.852103	FALSE
Pancreas_chr11_1219991_B2_ENSG00000070047.11	16	-0.084272	0.0399519	0.0349156	-0.0611827	-0.0647355	-0.212693	0.182718	1.68555e-11	0.39761	FALSE
Pancreas_chr11_1219991_B2_ENSG00000078902.15	7	0.00686108	0.0182733	0.70731	0.0112711	0.00978025	0.0215275	0.536483	1.40244e-32	0.962046	FALSE
Pancreas_chr11_1219991_B2_ENSG00000099834.18	7	-0.00899516	0.0250619	0.719656	0.0203965	0.0139597	-0.0299642	0.871848	4.48927e-07	0.963758	FALSE
Pancreas_chr11_1219991_B2_ENSG00000099849.14	8	0.0269734	0.036683	0.46215	0.0392602	0.0459607	0.0762639	0.48459	1.86023e-09	0.901182	FALSE
Pancreas_chr11_1219991_B2_ENSG00000099869.7	3	0.0337945	0.0512995	0.510045	0.00501298	0.00344478	-0.0107905	0.830908	2.06507e-05	0.915484	FALSE
Pancreas_chr11_1219991_B2_ENSG00000117983.17	7	-0.00523989	0.0269804	0.84601	0.0045067	0.00105096	-0.0414935	0.373461	1.58912e-10	0.981994	FALSE
Pancreas_chr11_1219991_B2_ENSG00000117984.13	7	-0.0686635	0.0479847	0.152446	-0.0641967	-0.0638596	0.0682579	0.250619	1.02387e-05	0.696155	FALSE
Pancreas_chr11_1219991_B2_ENSG00000129965.13	6	0.060011	0.0542192	0.268371	0.0546319	0.0539827	-0.0329519	0.265804	0.000285442	0.804972	FALSE
Pancreas_chr11_1219991_B2_ENSG00000130592.15	13	0.00243792	0.0359806	0.94598	-0.0567462	-0.0241565	-0.0861247	0.0938297	3.24674e-12	0.993522	FALSE
Pancreas_chr11_1219991_B2_ENSG00000130595.17	10	-0.0285596	0.0263899	0.279156	-0.0210157	-0.0215655	-0.0409305	0.780097	4.8318e-07	0.813101	FALSE
Pancreas_chr11_1219991_B2_ENSG00000130598.15	4	-0.0592166	0.0417297	0.155884	-0.0336939	-0.0347463	0.00196043	0.533573	3.24798e-06	0.699968	FALSE
Pancreas_chr11_1219991_B2_ENSG00000130600.17	8	-0.00386868	0.0264072	0.883526	-0.00571641	-0.00677445	0.00584928	0.830017	6.35106e-08	0.986326	FALSE
Pancreas_chr11_1219991_B2_ENSG00000142089.15	10	-0.0520028	0.0535398	0.331403	-0.097691	-0.103308	-0.13276	0.440791	5.05922e-07	0.844407	FALSE
Pancreas_chr11_1219991_B2_ENSG00000142102.15	9	-0.0038608	0.0376195	0.918258	-0.0148056	-0.0126341	-0.0528507	0.355219	5.60613e-05	0.99072	FALSE
Pancreas_chr11_1219991_B2_ENSG00000149043.16	6	-0.0519308	0.0348297	0.135964	-0.0586361	-0.0542957	-0.0667431	0.763983	4.83207e-07	0.670544	FALSE
Pancreas_chr11_1219991_B2_ENSG00000161328.10	13	-0.05042	0.0292266	0.0845015	-0.0330126	-0.0324967	-0.0832437	0.489136	2.3429e-09	0.569216	FALSE
Pancreas_chr11_1219991_B2_ENSG00000167244.18	3	0.0091102	0.0471568	0.84681	-0.00697763	-0.0255491	0.0190298	0.975434	8.15063e-09	0.982008	FALSE
Pancreas_chr11_1219991_B2_ENSG00000174672.15	7	-0.00500562	0.034299	0.883968	0.0210121	0.0160191	0.0722433	0.348364	8.20688e-14	0.986381	FALSE
Pancreas_chr11_1219991_B2_ENSG00000174775.16	13	-0.00690639	0.0330001	0.834226	-0.0403429	-0.022164	-0.0103104	0.964217	7.05766e-11	0.980618	FALSE
Pancreas_chr11_1219991_B2_ENSG00000174885.12	2	0.0688788	0.0352791	0.0508912					0.000327761	0.467672	FALSE
Pancreas_chr11_1219991_B2_ENSG00000174915.11	10	0.0197824	0.0465246	0.670689	0.00557768	0.0101093	-0.0143995	0.615129	3.48347e-07	0.954721	FALSE
Pancreas_chr11_1219991_B2_ENSG00000177030.16	7	-0.00290237	0.0353897	0.934637	-0.0403291	-0.03823	-0.160665	0.042565	1.59039e-10	0.992602	FALSE
Pancreas_chr11_1219991_B2_ENSG00000177042.14	12	-0.00896032	0.018466	0.627511	-0.0282701	-0.0224499	-0.0293918	0.391246	9.50628e-17	0.944951	FALSE
Pancreas_chr11_1219991_B2_ENSG00000177106.14	7	0.000490076	0.0604027	0.993526	-0.0118809	-0.0185064	-0.110944	0.481533	6.17734e-07	0.999159	FALSE
Pancreas_chr11_1219991_B2_ENSG00000177156.10	5	0.013293	0.072808	0.855131	0.0129974	-0.0276902	-0.0438191	0.729407	7.26526e-06	0.983144	FALSE
Pancreas_chr11_1219991_B2_ENSG00000177225.16	8	0.00812759	0.0619853	0.895679	0.08788	0.0879947	0.14251	0.25297	8.43734e-08	0.988024	FALSE
Pancreas_chr11_1219991_B2_ENSG00000177542.10	5	0.109916	0.0747049	0.1412	-0.00151005	-0.00674836	0.0101796	0.786031	4.60301e-05	0.679495	FALSE
Pancreas_chr11_1219991_B2_ENSG00000177595.17	7	0.0279688	0.0389689	0.47293	0.0195702	0.0477107	0.0393719	0.901278	5.10246e-11	0.904992	FALSE
Pancreas_chr11_1219991_B2_ENSG00000177600.8	5	0.0353531	0.0512704	0.490482	0.0267235	0.0249597	-0.0353816	0.715778	1.24812e-06	0.909979	FALSE
Pancreas_chr11_1219991_B2_ENSG00000177666.16	8	0.028792	0.0319213	0.367075	0.0255134	0.0352809	0.0461697	0.819288	2.66662e-11	0.862571	FALSE
Pancreas_chr11_1219991_B2_ENSG00000177685.16	10	0.00727474	0.0188467	0.6995	0.0133129	0.0129815	0.0750732	0.196563	3.98376e-47	0.9608	FALSE
Pancreas_chr11_1219991_B2_ENSG00000177697.17	7	0.0899676	0.0536832	0.0937578	0.0698275	0.0520754	-0.184014	0.123973	1.43261e-11	0.591982	FALSE
Pancreas_chr11_1219991_B2_ENSG00000177700.5	13	0.00649779	0.0397223	0.870062	-0.0136185	-0.0134168	-0.0268573	0.709475	5.78096e-12	0.985046	FALSE
Pancreas_chr11_1219991_B2_ENSG00000177830.17	9	-0.00748663	0.0251865	0.766277	-0.0121596	-0.0103009	-0.0358578	0.480618	3.5349e-16	0.971635	FALSE
Pancreas_chr11_1219991_B2_ENSG00000180176.14	4	0.0585829	0.0549939	0.286758	0.0596061	0.0729289	0.231907	0.217824	0.00348067	0.817658	FALSE
Pancreas_chr11_1219991_B2_ENSG00000182208.13	5	0.0311089	0.0448339	0.487764	-0.0263902	-0.0356259	0.136467	0.299833	1.25632e-11	0.909171	FALSE
Pancreas_chr11_1219991_B2_ENSG00000182272.11	4	-0.0194903	0.0403646	0.629197	-0.0484257	-0.052176	0.220225	0.475379	0.000208092	0.945275	FALSE
Pancreas_chr11_1219991_B2_ENSG00000183020.13	11	0.0217925	0.0223714	0.329996	0.0207907	0.0259234	0.0812548	0.315119	2.86056e-18	0.843407	FALSE
Pancreas_chr11_1219991_B2_ENSG00000184363.9	8	0.00962742	0.0361666	0.790088	0.0248872	0.0210199	-0.0282878	0.613288	1.08164e-06	0.975289	FALSE
Pancreas_chr11_1219991_B2_ENSG00000184524.5	10	0.00529224	0.0252067	0.833704	0.00818587	0.00313679	0.0625153	0.268588	2.93282e-06	0.980594	FALSE
Pancreas_chr11_1219991_B2_ENSG00000184545.10	19	-0.0371562	0.0353639	0.293405	-0.0326997	-0.0321056	-0.0171717	0.724473	1.64507e-15	0.821336	FALSE
Pancreas_chr11_1219991_B2_ENSG00000184956.15	12	0.00155356	0.0151706	0.918435	0.0116688	0.00909937	0.00983754	0.775804	4.61266e-20	0.99072	FALSE
Pancreas_chr11_1219991_B2_ENSG00000185101.12	11	0.0116806	0.0292474	0.689618	0.0363874	0.047003	0.000710418	0.845236	5.23807e-11	0.958639	FALSE
Pancreas_chr11_1219991_B2_ENSG00000185187.12	11	-0.0195096	0.0502258	0.697692	-0.0297094	-0.0325782	0.0103013	0.673349	1.337e-07	0.960369	FALSE
Pancreas_chr11_1219991_B2_ENSG00000185201.16	2	-0.085363	0.141562	0.546503					0.00371375	0.92551	FALSE
Pancreas_chr11_1219991_B2_ENSG00000185507.19	8	0.00190368	0.0294307	0.948426	0.00572097	0.0099171	0.0421326	0.478199	3.28405e-09	0.993819	FALSE
Pancreas_chr11_1219991_B2_ENSG00000185522.8	13	-0.0140687	0.0362066	0.697597	-0.0283484	-0.0303553	0.0134144	0.682306	5.50599e-10	0.960359	FALSE
Pancreas_chr11_1219991_B2_ENSG00000185885.15	3	0.0654011	0.0936915	0.485148	0.0541447	0.0555123	0.105428	0.933928	0.00485529	0.908461	FALSE
Pancreas_chr11_1219991_B2_ENSG00000199785.1	4	-0.059494	0.0624685	0.340903	-0.0026268	0.0053064	-0.397705	0.445507	8.60951e-07	0.849672	FALSE
Pancreas_chr11_1219991_B2_ENSG00000205866.3	7	-0.0569239	0.0230264	0.0134317	-0.0458661	-0.047782	0.0130514	0.341241	1.39404e-14	0.237204	FALSE
Pancreas_chr11_1219991_B2_ENSG00000205869.2	7	0.0573977	0.0494307	0.245571	0.0256118	0.0446168	0.0756686	0.902439	3.4579e-06	0.79	FALSE
Pancreas_chr11_1219991_B2_ENSG00000206013.2	2	0.0726727	0.0426629	0.0884901					0.000404017	0.57932	FALSE
Pancreas_chr11_1219991_B2_ENSG00000214026.10	5	0.0362142	0.0224862	0.107287	0.0265184	0.0273671	0.0436326	0.889465	6.18543e-08	0.620139	FALSE
Pancreas_chr11_1219991_B2_ENSG00000214063.10	8	0.0249821	0.0181953	0.169753	0.0348744	0.0364269	0.0256351	0.986347	1.18704e-21	0.717044	FALSE
Pancreas_chr11_1219991_B2_ENSG00000226416.1	10	0.0122484	0.0251508	0.62626	-0.00244538	-0.0056822	-0.0655337	0.247682	5.93525e-08	0.944625	FALSE
Pancreas_chr11_1219991_B2_ENSG00000229512.1	14	0.0604248	0.0341595	0.07691	0.0124319	0.0173447	-0.0381847	0.197712	7.88153e-08	0.550694	FALSE
Pancreas_chr11_1219991_B2_ENSG00000232987.1	15	0.0571841	0.0238981	0.0167191	0.0597193	0.0644209	0.106201	0.0638798	7.01529e-09	0.269958	FALSE
Pancreas_chr11_1219991_B2_ENSG00000233930.3	7	0.000567416	0.0131972	0.965705	-0.00436341	-0.00462832	-0.0312193	0.256721	9.66673e-31	0.995553	FALSE
Pancreas_chr11_1219991_B2_ENSG00000235027.1	7	-0.0246014	0.0491571	0.616748	-0.0169584	-0.0145536	-0.078156	0.740178	1.02976e-05	0.942325	FALSE
Pancreas_chr11_1219991_B2_ENSG00000244242.1	8	0.00106038	0.0242011	0.965052	-0.0164989	-0.00883807	0.0502767	0.524995	1.18844e-13	0.995453	FALSE
Pancreas_chr11_1219991_B2_ENSG00000247095.2	14	0.00215242	0.0345254	0.95029	0.0490963	0.0152347	0.0152406	0.791547	3.33142e-07	0.994063	FALSE
Pancreas_chr11_1219991_B2_ENSG00000250397.2	5	-0.0224925	0.0354727	0.52603	-0.0205042	-0.0251039	0.0340636	0.73646	1.27859e-06	0.920444	FALSE
Pancreas_chr11_1219991_B2_ENSG00000251661.3	8	0.00970851	0.0282547	0.731142	0.0253127	0.0237922	0.00124644	0.8834	7.33733e-06	0.965861	FALSE
Pancreas_chr11_1219991_B2_ENSG00000254647.6	3	0.054502	0.0716996	0.447169	0.0524094	0.0672103	-0.955957	0.474805	1.89546e-05	0.895883	FALSE
Pancreas_chr11_1219991_B2_ENSG00000254739.1	12	-0.0164767	0.0198331	0.406105	0.00650183	0.00346023	-0.00967393	0.878671	5.53902e-08	0.879588	FALSE
Pancreas_chr11_1219991_B2_ENSG00000254815.5	6	-0.0328675	0.0538277	0.54146	-0.026959	0.038491	0.300575	0.0898577	5.40216e-07	0.924105	FALSE
Pancreas_chr11_1219991_B2_ENSG00000254872.3	8	0.0196997	0.0167241	0.238828	0.0155677	0.0193239	0.0279086	0.68377	1.05517e-16	0.784516	FALSE
Pancreas_chr11_1219991_B2_ENSG00000254910.1	8	-0.0139186	0.0353134	0.693473	-0.0231523	-0.0187115	-0.0148478	0.993074	8.33007e-06	0.959482	FALSE
Pancreas_chr11_1219991_B2_ENSG00000255026.1	9	-0.0025843	0.0407312	0.94941	-0.0110304	-0.011099	0.0175294	0.746988	0.000159746	0.993864	FALSE
Pancreas_chr11_1219991_B2_ENSG00000255108.1	6	0.0332227	0.0197379	0.0923382	0.0293944	0.0297976	0.0156516	0.843362	1.14856e-16	0.588489	FALSE
Pancreas_chr11_1219991_B2_ENSG00000255142.1	10	0.0218106	0.0219457	0.320298	0.0300685	0.0229003	-0.0581902	0.224844	8.14041e-29	0.837733	FALSE
Pancreas_chr11_1219991_B2_ENSG00000255153.1	14	0.0565311	0.0297205	0.0571591	0.00414754	-0.00218737	0.0513064	0.91121	1.1789e-15	0.492364	FALSE
Pancreas_chr11_1219991_B2_ENSG00000255158.1	8	0.0633592	0.0496847	0.20223	-0.00334218	0.0206482	-0.0774492	0.186332	1.83728e-05	0.75192	FALSE
Pancreas_chr11_1219991_B2_ENSG00000255237.1	6	0.0245128	0.0285804	0.39107	0.0252036	0.0298982	0.0130342	0.861685	2.7e-05	0.874478	FALSE
Pancreas_chr11_1219991_B2_ENSG00000255284.1	8	0.0221969	0.0191468	0.246333	0.0226414	0.0224353	-0.00386009	0.678218	1.45215e-78	0.790243	FALSE
Pancreas_chr11_1219991_B2_ENSG00000255328.1	5	-0.0333656	0.0403004	0.407714	-0.0257287	-0.030839	0.167614	0.626535	0.0023886	0.880324	FALSE
Pancreas_chr11_1219991_B2_ENSG00000255533.1	8	-0.0406366	0.033872	0.230252	-0.0365048	-0.048945	0.0160683	0.53873	2.33785e-05	0.777493	FALSE
Pancreas_chr11_1219991_B2_ENSG00000269915.1	11	-0.0265067	0.024272	0.274804	-0.00527548	-0.00171019	0.0139106	0.659446	1.26406e-09	0.809991	FALSE
Pancreas_chr11_1219991_B2_ENSG00000270030.1	10	0.0106331	0.0338634	0.753522	0.0340197	0.0366443	0.033477	0.704802	6.36922e-05	0.969206	FALSE
Pancreas_chr11_1219991_B2_ENSG00000270972.1	10	-0.00939385	0.0313022	0.764099	-0.0100641	-0.0105852	-0.0196782	0.84574	8.01697e-05	0.971271	FALSE
Pancreas_chr11_1219991_B2_ENSG00000274897.2	13	0.0367468	0.030823	0.233188	0.0370952	0.0369811	0.0867435	0.364218	4.66843e-09	0.77972	FALSE
Pancreas_chr11_1219991_B2_ENSG00000277290.1	2	0.0693157	0.0413004	0.0932822					0.00427898	0.590622	FALSE
Pancreas_chr11_1219991_B2_ENSG00000279672.1	7	0.0177883	0.0137418	0.195503	0.0173957	0.0174977	-0.00350103	0.483431	6.19984e-227	0.7448	FALSE
Pancreas_chr11_1219991_B2_ENSG00000283787.1	5	-0.011013	0.0562798	0.844858	0.0594732	0.0605637	0.0592378	0.201357	2.15532e-05	0.981863	FALSE
Pancreas_chr11_34432600_C2_ENSG00000026508.17	2	-0.092158	0.0426135	0.0305685					0.00215577	0.373062	FALSE
Pancreas_chr11_34432600_C2_ENSG00000085063.14	6	0.0474837	0.0250849	0.0583689	0.0476631	0.0456466	0.0175475	0.742416	6.39718e-06	0.496224	FALSE
Pancreas_chr11_34432600_C2_ENSG00000110427.14	12	-0.000940069	0.0178911	0.958095	-0.0121787	-0.0161092	-0.0411554	0.180854	1.15479e-06	0.994715	FALSE
Pancreas_chr11_34432600_C2_ENSG00000110429.13	16	-0.0147872	0.0169009	0.381609	-0.00874205	-0.0118756	-0.044622	0.187969	7.08792e-08	0.869483	FALSE
Pancreas_chr11_34432600_C2_ENSG00000110435.11	10	0.00900794	0.00814222	0.268586	0.00748355	0.00739433	0.00159205	0.592597	1.42041e-23	0.80521	FALSE
Pancreas_chr11_34432600_C2_ENSG00000110436.11	1	-0.00773748	0.0298363	0.79538					0.0368196	0.975635	FALSE
Pancreas_chr11_34432600_C2_ENSG00000121691.4	6	0.00379113	0.0104135	0.715813	0.00729997	0.00685474	0.0083769	0.840219	1.4611e-18	0.963263	FALSE
Pancreas_chr11_34432600_C2_ENSG00000135363.11	11	-0.0265118	0.0173822	0.127202	-0.0230717	-0.0306856	-0.0103035	0.641703	7.94038e-09	0.656045	FALSE
Pancreas_chr11_34432600_C2_ENSG00000135372.8	9	-0.00116383	0.024946	0.962789	-0.00740815	-0.00443986	-0.0635702	0.412224	1.65889e-09	0.995248	FALSE
Pancreas_chr11_34432600_C2_ENSG00000135373.12	14	0.00602707	0.0117231	0.60717	-0.000256671	0.00618944	0.0337979	0.312865	6.05431e-12	0.940327	FALSE
Pancreas_chr11_34432600_C2_ENSG00000135374.9	8	-0.0114756	0.0108996	0.292414	-0.0161188	-0.0141533	-0.109411	0.0400752	6.45625e-14	0.82069	FALSE
Pancreas_chr11_34432600_C2_ENSG00000135387.20	6	-0.0309447	0.0481928	0.520807	0.0457362	0.0444807	-0.0730303	0.821853	2.30096e-07	0.918726	FALSE
Pancreas_chr11_34432600_C2_ENSG00000149089.12	7	0.00821929	0.00522866	0.115958	0.00607943	0.00518877	0.00451875	0.69796	2.60382e-56	0.636979	FALSE
Pancreas_chr11_34432600_C2_ENSG00000166016.5	8	0.00408116	0.0110596	0.712116	-0.000207118	-1.71845e-05	0.0306617	0.239193	3.51641e-20	0.962821	FALSE
Pancreas_chr11_34432600_C2_ENSG00000205177.6	8	0.00435056	0.0155121	0.779123	-0.00449095	-0.0116574	0.0545069	0.248613	4.84471e-07	0.974009	FALSE
Pancreas_chr11_34432600_C2_ENSG00000251194.2	3	-0.0512167	0.0338938	0.130765	-0.0597728	-0.0681709	0.147209	0.357221	0.00116932	0.661981	FALSE
Pancreas_chr11_34432600_C2_ENSG00000255202.1	4	0.017822	0.0183628	0.331772	0.0141737	0.0134118	-0.00427167	0.731555	0.000135858	0.844685	FALSE
Pancreas_chr11_34432600_C2_ENSG00000255443.1	13	-0.00436656	0.0199768	0.826976	0.00819515	0.011744	0.030977	0.426546	9.56355e-09	0.979969	FALSE
Pancreas_chr11_34432600_C2_ENSG00000255521.1	14	-0.00363637	0.0192285	0.850004	-0.028123	-0.0283167	0.00269073	0.847041	1.14094e-06	0.98271	FALSE
Pancreas_chr11_34482745_A2_ENSG00000026508.17	2	-0.388645	0.169027	0.0214871					0.00239201	0.310183	FALSE
Pancreas_chr11_34482745_A2_ENSG00000085063.14	5	0.13448	0.0813833	0.0984471	0.136926	0.137981	0.30578	0.605732	1.02423e-05	0.601631	FALSE
Pancreas_chr11_34482745_A2_ENSG00000110427.14	7	-0.0879643	0.0693792	0.204842	-0.0875528	-0.0995201	-0.174562	0.470133	0.000515241	0.754672	FALSE
Pancreas_chr11_34482745_A2_ENSG00000110429.13	15	-0.0569119	0.0482884	0.238564	-0.0683314	-0.0634904	-0.0768131	0.763794	8.74054e-08	0.784377	FALSE
Pancreas_chr11_34482745_A2_ENSG00000110435.11	11	0.019931	0.0246911	0.419542	0.0192472	0.0203585	-0.0254557	0.255835	1.06769e-23	0.884844	FALSE
Pancreas_chr11_34482745_A2_ENSG00000110436.11	7	-0.0360734	0.0616535	0.558481	-0.068967	-0.057923	0.0163498	0.686433	0.000383543	0.928852	FALSE
Pancreas_chr11_34482745_A2_ENSG00000121691.4	6	0.00788582	0.0456725	0.862918	0.0161834	0.014393	0.063661	0.587271	1.9268e-18	0.983857	FALSE
Pancreas_chr11_34482745_A2_ENSG00000135363.11	6	-0.0153191	0.0667673	0.818527	-0.0130791	-0.0155334	0.0515051	0.65557	1.4056e-05	0.978682	FALSE
Pancreas_chr11_34482745_A2_ENSG00000135372.8	9	0.0459286	0.0667463	0.491385	0.0125861	0.0242145	-0.244805	0.134864	1.82326e-09	0.910196	FALSE
Pancreas_chr11_34482745_A2_ENSG00000135373.12	15	-0.0129016	0.0400753	0.747503	0.029534	0.0488877	-0.0849723	0.35563	2.84361e-13	0.96792	FALSE
Pancreas_chr11_34482745_A2_ENSG00000135374.9	8	0.00607656	0.0298497	0.838688	-0.0245868	-0.0316319	-0.182412	0.162993	7.22927e-14	0.980997	FALSE
Pancreas_chr11_34482745_A2_ENSG00000135387.20	6	-0.295619	0.266383	0.267107	-0.0478719	-0.0528725	-1.03217	0.467703	3.88066e-07	0.803936	FALSE
Pancreas_chr11_34482745_A2_ENSG00000149089.12	7	-0.0166611	0.016381	0.309106	-0.0247554	-0.0251264	-0.0262668	0.795584	3.27266e-56	0.830558	FALSE
Pancreas_chr11_34482745_A2_ENSG00000166016.5	7	0.0333074	0.0527402	0.52769	0.00565968	0.00261825	0.1454	0.325024	8.12906e-20	0.920951	FALSE
Pancreas_chr11_34482745_A2_ENSG00000205177.6	12	0.05554	0.0449103	0.216203	0.0102859	0.00186163	0.0639336	0.912804	1.56107e-05	0.766471	FALSE
Pancreas_chr11_34482745_A2_ENSG00000251194.2	3	0.0774466	0.0778864	0.320051	0.061676	0.030692	0.4474	0.50602	0.00113456	0.83759	FALSE
Pancreas_chr11_34482745_A2_ENSG00000255202.1	11	0.025059	0.0647538	0.698764	0.00297528	0.0194236	0.115958	0.563871	1.76074e-06	0.960755	FALSE
Pancreas_chr11_34482745_A2_ENSG00000255443.1	3	-0.122979	0.218588	0.573702	-0.226337	-0.222521	1.68233	0.380136	1.76045e-05	0.932897	FALSE
Pancreas_chr11_34482745_A2_ENSG00000255521.1	14	0.0377187	0.0505892	0.455917	-0.00474583	0.0125822	0.110718	0.394038	1.31e-06	0.899084	FALSE
Pancreas_chr11_34482745_B2_ENSG00000026508.17	2	-0.267577	0.0923657	0.00376826					0.00225191	0.10516	FALSE
Pancreas_chr11_34482745_B2_ENSG00000085063.14	5	0.0421079	0.0905666	0.641975	0.0804291	0.0774595	0.260929	0.604562	1.07286e-05	0.948071	FALSE
Pancreas_chr11_34482745_B2_ENSG00000110427.14	8	-0.130131	0.0478024	0.00648361	-0.121503	-0.118671	-0.173424	0.565298	0.00049164	0.150416	FALSE
Pancreas_chr11_34482745_B2_ENSG00000110429.13	15	-0.0518619	0.038429	0.17716	-0.0546931	-0.0537826	-0.154062	0.0401694	8.6133e-08	0.726367	FALSE
Pancreas_chr11_34482745_B2_ENSG00000110435.11	11	0.0112473	0.0184718	0.542598	0.0121502	0.00933905	-0.017422	0.328096	1.11942e-23	0.924451	FALSE
Pancreas_chr11_34482745_B2_ENSG00000110436.11	7	-0.0287045	0.041049	0.48438	-0.0530008	-0.051971	-0.03567	0.931824	0.00035784	0.9082	FALSE
Pancreas_chr11_34482745_B2_ENSG00000121691.4	6	-0.012175	0.0229882	0.596377	-0.00682454	-0.00598762	-0.0326635	0.684154	1.61837e-18	0.937912	FALSE
Pancreas_chr11_34482745_B2_ENSG00000135363.11	6	0.00168814	0.045749	0.970565	-0.013441	-0.0196625	0.0617761	0.604878	1.34822e-05	0.996282	FALSE
Pancreas_chr11_34482745_B2_ENSG00000135372.8	9	-0.00125325	0.0614147	0.983719	-0.022388	-0.0260028	-0.331726	0.0455887	1.84352e-09	0.997957	FALSE
Pancreas_chr11_34482745_B2_ENSG00000135373.12	15	0.0219332	0.0247216	0.374967	0.0316345	0.0225402	-0.0347444	0.243345	2.24944e-13	0.866911	FALSE
Pancreas_chr11_34482745_B2_ENSG00000135374.9	7	-0.00602941	0.0253177	0.811765	-0.0202134	-0.012138	-0.0132414	0.945073	6.35891e-14	0.977935	FALSE
Pancreas_chr11_34482745_B2_ENSG00000135387.20	6	-0.164505	0.204517	0.421188	0.129092	0.122728	-0.791265	0.413938	3.22893e-07	0.885654	FALSE
Pancreas_chr11_34482745_B2_ENSG00000149089.12	7	-0.00932476	0.0138735	0.501503	-0.0187504	-0.0192359	-0.0279314	0.53098	3.2963e-56	0.913032	FALSE
Pancreas_chr11_34482745_B2_ENSG00000166016.5	7	0.0227629	0.0356413	0.523039	0.00365709	0.00237978	0.11656	0.185641	6.00543e-20	0.919562	FALSE
Pancreas_chr11_34482745_B2_ENSG00000205177.6	12	0.0181591	0.0349692	0.603559	0.0318027	0.032945	0.0367978	0.758588	1.03824e-05	0.93961	FALSE
Pancreas_chr11_34482745_B2_ENSG00000251194.2	3	-0.0328388	0.0558365	0.556449	-0.0336568	-0.0776925	0.364231	0.380244	0.0011174	0.928272	FALSE
Pancreas_chr11_34482745_B2_ENSG00000255202.1	11	-0.0155879	0.0436153	0.720796	0.0222857	0.0111779	0.0241192	0.70098	1.53144e-06	0.963826	FALSE
Pancreas_chr11_34482745_B2_ENSG00000255443.1	3	-0.080963	0.116884	0.48851	-0.126873	-0.128657	0.837694	0.440963	1.4925e-05	0.909533	FALSE
Pancreas_chr11_34482745_B2_ENSG00000255521.1	14	0.0406128	0.0358345	0.257069	0.0708244	0.0788654	0.115744	0.203477	1.17024e-06	0.796938	FALSE
Pancreas_chr12_112920989_B2_ENSG00000089009.15	12	0.0277362	0.0546606	0.611856	0.00960442	0.0238104	0.140276	0.334021	3.50239e-09	0.941502	FALSE
Pancreas_chr12_112920989_B2_ENSG00000089060.11	11	-0.0091067	0.0265859	0.731945	-0.0182793	-0.0164579	-0.000670742	0.834466	1.11068e-24	0.965985	FALSE
Pancreas_chr12_112920989_B2_ENSG00000089127.12	6	-0.152276	0.0541396	0.00491351	-0.0863419	-0.0538182	-0.0617739	0.609153	1.10307e-13	0.126189	FALSE
Pancreas_chr12_112920989_B2_ENSG00000089248.6	8	0.00699797	0.0703902	0.920807	0.0682887	0.0544195	0.0526648	0.555456	0.00170346	0.990947	FALSE
Pancreas_chr12_112920989_B2_ENSG00000111300.9	2	0.00343678	0.049709	0.94488					8.79182e-06	0.993497	FALSE
Pancreas_chr12_112920989_B2_ENSG00000111331.12	8	0.117991	0.0432582	0.00637955	0.139655	0.161692	0.145528	0.771156	1.37273e-15	0.148896	FALSE
Pancreas_chr12_112920989_B2_ENSG00000111335.12	13	-0.0433456	0.0328287	0.186716	-0.030153	-0.0423961	-0.0304993	0.866873	1.56186e-07	0.735816	FALSE
Pancreas_chr12_112920989_B2_ENSG00000111344.11	9	0.0397569	0.032557	0.22203	-0.00305261	-0.0053425	-0.0927142	0.0468425	1.39916e-10	0.771881	FALSE
Pancreas_chr12_112920989_B2_ENSG00000123064.12	12	-0.134794	0.0645388	0.0367465	-0.0386484	-0.0411086	-0.195517	0.642841	2.02822e-09	0.407643	FALSE
Pancreas_chr12_112920989_B2_ENSG00000135094.10	15	0.0347387	0.0220592	0.115304	-0.00510445	-0.0153257	-0.0361297	0.154908	2.48068e-12	0.635686	FALSE
Pancreas_chr12_112920989_B2_ENSG00000135144.7	7	-0.0165579	0.0288009	0.565352	-0.00800449	-0.00259757	0.00764467	0.693357	2.41196e-21	0.930544	FALSE
Pancreas_chr12_112920989_B2_ENSG00000135148.11	8	0.0202044	0.0399293	0.612854	0.000414468	0.0113298	0.0396471	0.775663	9.93706e-05	0.941771	FALSE
Pancreas_chr12_112920989_B2_ENSG00000139405.15	9	-0.00756065	0.0305606	0.804599	0.00588112	0.00541357	0.0292687	0.329536	2.83231e-15	0.97704	FALSE
Pancreas_chr12_112920989_B2_ENSG00000139410.14	8	-0.0467082	0.0281257	0.096775	-0.0414865	-0.0452794	-0.0722208	0.672978	4.11602e-08	0.598458	FALSE
Pancreas_chr12_112920989_B2_ENSG00000151176.7	9	-0.00360855	0.0156682	0.81785	-0.00546583	-0.00443214	-0.00659282	0.879879	1.35724e-42	0.978682	FALSE
Pancreas_chr12_112920989_B2_ENSG00000166578.9	16	-0.023784	0.0186358	0.201866	-0.0316398	-0.0353786	-0.0769858	0.138324	5.6347e-12	0.751577	FALSE
Pancreas_chr12_112920989_B2_ENSG00000173064.12	8	0.0271187	0.0636834	0.670227	0.0153766	0.0109293	0.0479165	0.892454	3.34084e-05	0.95461	FALSE
Pancreas_chr12_112920989_B2_ENSG00000179295.17	12	-0.0773489	0.0679486	0.254977	-0.0881476	-0.0838252	-0.131338	0.685824	8.66442e-07	0.795603	FALSE
Pancreas_chr12_112920989_B2_ENSG00000186710.11	12	-0.00639969	0.0293738	0.82753	-0.00176514	0.00193367	-0.105021	0.158781	1.67091e-10	0.97999	FALSE
Pancreas_chr12_112920989_B2_ENSG00000186815.12	7	0.134057	0.0492416	0.00648013	0.0880606	0.0778203	0.0510951	0.385953	9.10015e-08	0.150391	FALSE
Pancreas_chr12_112920989_B2_ENSG00000198270.12	9	0.0333202	0.0443708	0.452684	0.0247522	0.0320989	-0.0133063	0.59646	7.18718e-05	0.897865	FALSE
Pancreas_chr12_112920989_B2_ENSG00000213152.5	3	0.0250635	0.0267455	0.3487	0.0231088	0.0229526	-0.00632825	0.89095	6.73876e-05	0.853788	FALSE
Pancreas_chr12_112920989_B2_ENSG00000277566.1	11	0.0394028	0.0239375	0.0997483	0.022768	0.0218471	0.043625	0.949454	4.74344e-10	0.603676	FALSE
Pancreas_chr12_112923312_A2_ENSG00000089009.15	12	0.087767	0.0765181	0.251378	0.00603142	0.0157712	0.249024	0.31786	4.38437e-09	0.793963	FALSE
Pancreas_chr12_112923312_A2_ENSG00000089060.11	11	-0.0258264	0.0383532	0.500703	-0.05298	-0.0597096	-0.0203223	0.92548	1.49159e-24	0.912824	FALSE
Pancreas_chr12_112923312_A2_ENSG00000089127.12	6	-0.175294	0.0947278	0.0642415	-0.112438	-0.132223	-0.137444	0.913493	1.48413e-13	0.514626	FALSE
Pancreas_chr12_112923312_A2_ENSG00000089248.6	8	-0.124922	0.115095	0.277756	0.0362677	0.0343949	0.0419536	0.233898	0.00191392	0.812147	FALSE
Pancreas_chr12_112923312_A2_ENSG00000111300.9	2	0.162804	0.0895958	0.0692026					1.07706e-05	0.528878	FALSE
Pancreas_chr12_112923312_A2_ENSG00000111331.12	8	0.150604	0.0613362	0.0140732	0.13844	0.184728	0.146156	0.974851	1.71002e-15	0.243816	FALSE
Pancreas_chr12_112923312_A2_ENSG00000111335.12	13	-0.0594237	0.0475072	0.210995	-0.00649205	-0.00387774	-0.154439	0.390924	1.94496e-07	0.761304	FALSE
Pancreas_chr12_112923312_A2_ENSG00000111344.11	9	0.00362282	0.0437477	0.934001	-0.085466	-0.0622206	-0.203742	0.0198608	1.52336e-10	0.992582	FALSE
Pancreas_chr12_112923312_A2_ENSG00000123064.12	12	-0.18036	0.0972133	0.0635537	-0.0244565	0.000259562	-0.394432	0.310235	2.18069e-09	0.51236	FALSE
Pancreas_chr12_112923312_A2_ENSG00000135094.10	15	0.050357	0.0325084	0.121371	0.0197175	0.031097	-0.0137161	0.353193	2.77461e-12	0.646302	FALSE
Pancreas_chr12_112923312_A2_ENSG00000135144.7	7	-0.0272624	0.0443509	0.538755	-0.00552553	-0.01156	0.138221	0.0467495	3.31009e-21	0.923573	FALSE
Pancreas_chr12_112923312_A2_ENSG00000135148.11	8	0.0080342	0.0612863	0.895702	0.0209225	0.0105329	-0.00334936	0.918756	0.000109921	0.988024	FALSE
Pancreas_chr12_112923312_A2_ENSG00000139405.15	9	0.0878188	0.037126	0.0180095	0.104834	0.104194	0.17038	0.0561672	3.66748e-15	0.280852	FALSE
Pancreas_chr12_112923312_A2_ENSG00000139410.14	8	-0.0627421	0.0516069	0.224073	-0.0928859	-0.0836502	-0.173251	0.308096	4.80235e-08	0.773375	FALSE
Pancreas_chr12_112923312_A2_ENSG00000151176.7	9	-0.0314421	0.0210475	0.135211	-0.0259739	-0.0247699	-0.0118478	0.452312	1.90353e-42	0.669634	FALSE
Pancreas_chr12_112923312_A2_ENSG00000166578.9	16	0.00127433	0.0264416	0.961561	0.0178513	0.0117945	0.000790687	0.991873	5.9549e-12	0.995098	FALSE
Pancreas_chr12_112923312_A2_ENSG00000173064.12	8	-0.00911536	0.0902946	0.919589	-0.0595668	-0.0463881	0.0434081	0.804846	3.49238e-05	0.990811	FALSE
Pancreas_chr12_112923312_A2_ENSG00000179295.17	12	-0.133978	0.0999942	0.18029	-0.108952	-0.11582	-0.200868	0.750596	1.07189e-06	0.729773	FALSE
Pancreas_chr12_112923312_A2_ENSG00000186710.11	12	-0.0128138	0.0340251	0.706473	0.0178059	-0.00532655	-0.0769684	0.44567	1.62319e-10	0.961818	FALSE
Pancreas_chr12_112923312_A2_ENSG00000186815.12	7	0.116715	0.0872528	0.181005	0.110094	0.152964	0.127944	0.951504	9.68876e-08	0.730633	FALSE
Pancreas_chr12_112923312_A2_ENSG00000198270.12	9	-0.0147983	0.0809408	0.854932	0.0187696	0.00399096	-0.134383	0.503024	8.6561e-05	0.983144	FALSE
Pancreas_chr12_112923312_A2_ENSG00000213152.5	3	0.0947996	0.0440886	0.031539	0.0751753	0.0611893	0.492925	0.374576	8.21087e-05	0.378881	FALSE
Pancreas_chr12_112923312_A2_ENSG00000277566.1	10	0.0944855	0.0452421	0.036758	0.101887	0.103444	0.319557	0.230228	2.37077e-10	0.407643	FALSE
Pancreas_chr12_112923353_C2_ENSG00000089009.15	12	-0.0309351	0.0329545	0.347874	0.00507984	-0.00537177	-0.0711263	0.560312	4.24223e-09	0.853415	FALSE
Pancreas_chr12_112923353_C2_ENSG00000089060.11	11	0.0167238	0.012619	0.185076	0.0263946	0.024943	0.0443183	0.167049	1.28814e-24	0.734135	FALSE
Pancreas_chr12_112923353_C2_ENSG00000089127.12	6	-0.0561399	0.0249458	0.0244188	-0.0247801	0.0133252	0.0659407	0.0483857	9.0933e-14	0.331634	FALSE
Pancreas_chr12_112923353_C2_ENSG00000089248.6	8	-0.0334512	0.0331954	0.313596	-0.0532947	-0.0437601	-0.108552	0.0585664	0.00180752	0.833533	FALSE
Pancreas_chr12_112923353_C2_ENSG00000111300.9	2	0.0407759	0.064385	0.526529					1.03233e-05	0.92064	FALSE
Pancreas_chr12_112923353_C2_ENSG00000111331.12	8	0.0463921	0.0185584	0.0124269	0.0468498	0.0516658	0.111648	0.0558377	1.13796e-15	0.226201	FALSE
Pancreas_chr12_112923353_C2_ENSG00000111335.12	13	-0.0134997	0.015675	0.389113	-0.0104567	-0.00957758	0.0113946	0.496201	1.62731e-07	0.873774	FALSE
Pancreas_chr12_112923353_C2_ENSG00000111344.11	8	0.00495948	0.0124122	0.689476	-0.00145163	-0.00378332	-0.0294861	0.258354	3.39415e-10	0.958611	FALSE
Pancreas_chr12_112923353_C2_ENSG00000123064.12	12	-0.00276343	0.0305412	0.927904	-0.0132094	-0.0201799	-0.051804	0.436685	1.8425e-09	0.991772	FALSE
Pancreas_chr12_112923353_C2_ENSG00000135094.10	15	0.00708895	0.010254	0.489355	0.00280323	0.00189478	0.0269853	0.380223	2.12733e-12	0.909622	FALSE
Pancreas_chr12_112923353_C2_ENSG00000135144.7	7	-0.00230514	0.0133925	0.863342	0.0115031	0.00460928	0.0270808	0.253538	2.30372e-21	0.983857	FALSE
Pancreas_chr12_112923353_C2_ENSG00000135148.11	8	-0.0220907	0.0211345	0.29591	-0.00892419	0.00374382	-0.0744885	0.15744	0.000100787	0.822266	FALSE
Pancreas_chr12_112923353_C2_ENSG00000139405.15	9	-0.0176572	0.0103153	0.086942	-0.0136766	-0.014237	-0.0175386	0.992535	2.44862e-15	0.57542	FALSE
Pancreas_chr12_112923353_C2_ENSG00000139410.14	8	0.00207675	0.0189864	0.912901	0.0127795	0.00424167	0.00965826	0.855013	4.18655e-08	0.990306	FALSE
Pancreas_chr12_112923353_C2_ENSG00000151176.7	9	0.0110919	0.00725286	0.126186	0.0114495	0.0111752	0.0177043	0.461276	1.38066e-42	0.654157	FALSE
Pancreas_chr12_112923353_C2_ENSG00000166578.9	16	-0.0130911	0.00991431	0.186693	-0.00934283	-0.00952282	-0.0270041	0.468502	5.83488e-12	0.735801	FALSE
Pancreas_chr12_112923353_C2_ENSG00000173064.12	8	-0.00778867	0.030258	0.796863	0.000833594	0.00978536	0.0660788	0.33972	3.28928e-05	0.975865	FALSE
Pancreas_chr12_112923353_C2_ENSG00000179295.17	12	0.0296124	0.0318519	0.352531	0.0142083	0.0155913	0.0272535	0.968508	9.5613e-07	0.855404	FALSE
Pancreas_chr12_112923353_C2_ENSG00000186710.11	12	-0.0300331	0.0120723	0.012855	-0.0240611	-0.0227421	-0.0325247	0.931671	1.64703e-10	0.230945	FALSE
Pancreas_chr12_112923353_C2_ENSG00000186815.12	7	0.0625827	0.0308204	0.0423	0.0491064	0.0240139	0.00125722	0.27533	9.40927e-08	0.432807	FALSE
Pancreas_chr12_112923353_C2_ENSG00000198270.12	9	-0.0266297	0.0218087	0.222063	-0.0352323	-0.0313875	0.00243926	0.498263	7.5749e-05	0.771907	FALSE
Pancreas_chr12_112923353_C2_ENSG00000213152.5	3	0.0217616	0.016239	0.180219	0.00629498	0.00506642	-0.033136	0.77565	7.30098e-05	0.729751	FALSE
Pancreas_chr12_112923353_C2_ENSG00000277566.1	10	0.0257271	0.0115718	0.0261981	0.0238108	0.0239372	0.0830885	0.193886	1.71331e-10	0.344821	FALSE
Pancreas_chr12_132481571_A2_ENSG00000061936.9	10	-0.0686429	0.0880209	0.435481	-0.0413212	-0.0353509	-0.0825957	0.944126	2.05733e-05	0.891086	FALSE
Pancreas_chr12_132481571_A2_ENSG00000072609.17	11	-0.0227385	0.0946099	0.810067	-0.0180383	-0.0103815	-0.140442	0.28733	3.42402e-10	0.977716	FALSE
Pancreas_chr12_132481571_A2_ENSG00000090612.20	3	0.0373958	0.0662083	0.572196	0.0302926	0.0283688	-0.0791044	0.386312	9.61652e-07	0.932663	FALSE
Pancreas_chr12_132481571_A2_ENSG00000090615.14	16	-0.0220092	0.0739084	0.765863	-0.0046607	-0.0250886	-0.0768263	0.744483	4.45351e-09	0.971543	FALSE
Pancreas_chr12_132481571_A2_ENSG00000112787.12	10	0.133948	0.0345426	0.00010542	0.143905	0.148344	0.191556	0.293527	2.36818e-80	0.00693826	TRUE
Pancreas_chr12_132481571_A2_ENSG00000176894.9	17	-0.0392848	0.065392	0.548001	-0.125025	-0.097614	-0.281417	0.0168723	1.45978e-18	0.925869	FALSE
Pancreas_chr12_132481571_A2_ENSG00000176915.14	5	0.0925834	0.0857751	0.280421	0.0757187	0.0776828	-0.126266	0.579246	2.04889e-13	0.813883	FALSE
Pancreas_chr12_132481571_A2_ENSG00000177084.16	10	0.0505756	0.0490576	0.302568	0.0547774	0.0553796	0.0327763	0.804595	1.1021e-11	0.825727	FALSE
Pancreas_chr12_132481571_A2_ENSG00000177169.9	11	0.316246	0.101929	0.00191818	0.281919	0.306471	0.648031	0.0191694	2.18624e-06	0.0658728	FALSE
Pancreas_chr12_132481571_A2_ENSG00000177192.13	14	-0.0663836	0.0639474	0.299225	-0.0347096	-0.0503624	-0.0569214	0.948059	5.25172e-12	0.824391	FALSE
Pancreas_chr12_132481571_A2_ENSG00000183495.13	7	-0.139325	0.104902	0.184131	-0.0075955	-0.00504497	-0.218907	0.611647	5.16217e-07	0.7337	FALSE
Pancreas_chr12_132481571_A2_ENSG00000184967.6	10	-0.0264452	0.037365	0.479098	-0.00568037	0.0145345	0.0254792	0.546301	5.22101e-14	0.906583	FALSE
Pancreas_chr12_132481571_A2_ENSG00000185163.9	7	-0.0517105	0.12236	0.67258	0.0217736	0.0473923	0.415595	0.0683535	1.70185e-13	0.955297	FALSE
Pancreas_chr12_132481571_A2_ENSG00000185684.12	12	0.021152	0.0303873	0.486379	0.0171775	0.0122429	-0.0208222	0.463515	2.00042e-72	0.908776	FALSE
Pancreas_chr12_132481571_A2_ENSG00000187848.12	13	0.00252711	0.0268423	0.924993	0.0252244	0.0358072	-0.0591409	0.374024	8.22467e-14	0.991211	FALSE
Pancreas_chr12_132481571_A2_ENSG00000196387.9	11	0.089737	0.0426448	0.0353531	0.0693593	0.0770901	0.0988551	0.87544	1.40693e-12	0.400043	FALSE
Pancreas_chr12_132481571_A2_ENSG00000196458.10	9	0.0613177	0.0420796	0.145066	0.0405483	0.0436073	-0.053462	0.142467	1.02691e-31	0.685979	FALSE
Pancreas_chr12_132481571_A2_ENSG00000198040.10	5	0.17762	0.101728	0.0808056	0.0697948	0.0602147	-0.0419411	0.378854	5.97893e-15	0.559854	FALSE
Pancreas_chr12_132481571_A2_ENSG00000198393.7	18	0.0270792	0.083722	0.746361	0.0350653	0.0139108	-0.00918223	0.785645	3.15629e-13	0.967705	FALSE
Pancreas_chr12_132481571_A2_ENSG00000198598.6	15	0.00350558	0.0403235	0.930722	-0.0013754	-0.00557222	-0.0417137	0.604991	5.9352e-11	0.991886	FALSE
Pancreas_chr12_132481571_A2_ENSG00000214029.4	15	-0.0168836	0.056123	0.763543	0.0340276	-0.0105179	0.0274617	0.609602	3.96539e-09	0.971144	FALSE
Pancreas_chr12_132481571_A2_ENSG00000232888.4	8	0.0364166	0.0508604	0.473985	0.0311555	0.0290836	0.290986	0.159676	2.12663e-08	0.905044	FALSE
Pancreas_chr12_132481571_A2_ENSG00000236617.2	4	0.0390328	0.0451019	0.3868	0.0453587	0.0506492	-0.011641	0.82399	2.73459e-07	0.87264	FALSE
Pancreas_chr12_132481571_A2_ENSG00000247077.6	10	-0.106217	0.0778532	0.172466	-0.11579	-0.101885	-0.306899	0.343168	3.51778e-14	0.720833	FALSE
Pancreas_chr12_132481571_A2_ENSG00000250790.4	12	-0.0356714	0.0304567	0.241512	-0.0806581	-0.0785779	-0.0973738	0.251514	1.70761e-10	0.786604	FALSE
Pancreas_chr12_132481571_A2_ENSG00000255933.1	13	0.0174014	0.0404936	0.66739	0.00350511	0.00545572	-0.062275	0.207402	2.53164e-05	0.954039	FALSE
Pancreas_chr12_132481571_A2_ENSG00000256223.5	4	0.0254605	0.0707637	0.719	-0.00975928	-0.0107512	0.44045	0.649918	1.91664e-06	0.963687	FALSE
Pancreas_chr12_132481571_A2_ENSG00000256576.2	6	0.0247351	0.0178481	0.165786	0.0224528	0.0218126	-0.00399444	0.227113	1.26757e-61	0.712479	FALSE
Pancreas_chr12_132481571_A2_ENSG00000273568.1	12	-0.0236798	0.0380312	0.53352	0.0154026	0.0177104	-0.0524189	0.703995	1.60254e-11	0.922567	FALSE
Pancreas_chr12_132481571_A2_ENSG00000274373.1	8	-0.0508655	0.0330865	0.124208	-0.034748	-0.0397126	0.0448102	0.31196	3.59204e-18	0.651006	FALSE
Pancreas_chr12_132481571_A2_ENSG00000278949.1	7	0.0206133	0.0554876	0.710269	0.0245715	0.115832	-0.0344477	0.580586	6.36381e-09	0.962445	FALSE
Pancreas_chr12_132481571_A2_ENSG00000279283.1	4	0.0168886	0.0530248	0.750103	-0.00186321	-0.0134306	-0.300351	0.401965	6.27525e-06	0.968507	FALSE
Pancreas_chr12_132481571_A2_ENSG00000279640.1	12	0.00269139	0.0253405	0.915417	-0.00235054	-0.00326899	0.032899	0.484911	7.16313e-16	0.990433	FALSE
Pancreas_chr12_132481571_A2_ENSG00000279700.1	8	0.178144	0.0302881	4.06146e-09	0.191961	0.198318	0.249266	0.168166	4.99606e-22	7.99637e-07	TRUE
Pancreas_chr12_132481571_A2_ENSG00000280287.1	7	0.204659	0.0724107	0.00470789	0.118486	0.341333	0.538208	0.0168965	5.09418e-15	0.122932	FALSE
Pancreas_chr12_132565387_B2_ENSG00000061936.9	10	-0.051349	0.0496291	0.300829	-0.0367048	-0.0388062	-0.0987142	0.692048	1.42643e-05	0.824897	FALSE
Pancreas_chr12_132565387_B2_ENSG00000072609.17	11	-0.0497218	0.0538808	0.356106	-0.0189451	-0.0215226	-0.127696	0.245763	2.7946e-10	0.857091	FALSE
Pancreas_chr12_132565387_B2_ENSG00000090612.20	3	0.0483715	0.033267	0.145936	0.0499344	0.049913	0.0808566	0.664495	8.83174e-07	0.687509	FALSE
Pancreas_chr12_132565387_B2_ENSG00000090615.14	12	0.0725137	0.0431354	0.0927487	0.04607	0.0448514	0.114213	0.663087	1.79682e-09	0.589402	FALSE
Pancreas_chr12_132565387_B2_ENSG00000112787.12	10	0.0635676	0.0228342	0.00537125	0.0753609	0.0788224	0.114073	0.123949	1.0368e-81	0.133559	FALSE
Pancreas_chr12_132565387_B2_ENSG00000176894.9	18	-0.0317832	0.0336711	0.345206	0.000891025	0.0180256	-0.101693	0.223868	2.13116e-19	0.852074	FALSE
Pancreas_chr12_132565387_B2_ENSG00000176915.14	5	0.0434596	0.0454523	0.338991	0.0638465	0.0660686	-0.0299518	0.713379	1.58706e-13	0.848476	FALSE
Pancreas_chr12_132565387_B2_ENSG00000177084.16	10	0.0765608	0.0341348	0.0249037	0.0520407	0.0475495	0.0883712	0.82508	9.97204e-12	0.334727	FALSE
Pancreas_chr12_132565387_B2_ENSG00000177169.9	10	0.113733	0.0569041	0.0456426	0.103975	0.0998862	0.129139	0.861869	1.60735e-06	0.44627	FALSE
Pancreas_chr12_132565387_B2_ENSG00000177192.13	13	-0.00448704	0.0466625	0.923394	0.0143964	0.0106724	-0.0136004	0.93032	7.31347e-12	0.991201	FALSE
Pancreas_chr12_132565387_B2_ENSG00000183495.13	8	-0.0318086	0.0348351	0.361181	-0.0238598	-0.0193357	-0.0656816	0.63513	2.1536e-07	0.859853	FALSE
Pancreas_chr12_132565387_B2_ENSG00000184967.6	10	0.00557844	0.028028	0.842238	0.0413018	0.038937	0.0146915	0.889447	4.58627e-14	0.981695	FALSE
Pancreas_chr12_132565387_B2_ENSG00000185163.9	6	-0.0593292	0.043989	0.177424	-0.036988	-0.0302132	0.00857348	0.519005	1.1964e-13	0.72649	FALSE
Pancreas_chr12_132565387_B2_ENSG00000185684.12	9	-0.00579383	0.0283697	0.838177	0.00032532	-2.69478e-05	0.0685979	0.0408825	9.56977e-72	0.98083	FALSE
Pancreas_chr12_132565387_B2_ENSG00000187848.12	13	-0.0250677	0.0215444	0.244611	-0.00360424	0.00464651	-0.107151	0.129133	7.70764e-14	0.789348	FALSE
Pancreas_chr12_132565387_B2_ENSG00000196387.9	11	0.0436144	0.0265288	0.100168	0.0142702	0.0253867	0.0484472	0.908846	1.28687e-12	0.604589	FALSE
Pancreas_chr12_132565387_B2_ENSG00000196458.10	9	0.0144668	0.0231727	0.53243	0.00516279	0.00281372	-0.0472621	0.192871	6.50504e-32	0.922333	FALSE
Pancreas_chr12_132565387_B2_ENSG00000198040.10	5	0.139002	0.0683069	0.0418538	0.0695104	0.0701106	0.0396796	0.565301	4.47786e-15	0.431384	FALSE
Pancreas_chr12_132565387_B2_ENSG00000198393.7	18	-0.0284221	0.0511648	0.578552	-0.0473756	-0.0654956	-0.057095	0.723908	2.15826e-13	0.93449	FALSE
Pancreas_chr12_132565387_B2_ENSG00000198598.6	8	-0.0285515	0.0211297	0.176615	-0.0251975	-0.0243553	-0.0137985	0.743845	3.5235e-09	0.725988	FALSE
Pancreas_chr12_132565387_B2_ENSG00000214029.4	14	0.00994062	0.046244	0.829798	0.0103772	0.0143647	0.0509295	0.573462	6.99799e-10	0.980269	FALSE
Pancreas_chr12_132565387_B2_ENSG00000232888.4	8	0.0016697	0.0321355	0.958562	-0.00180041	0.00460246	0.160273	0.146567	1.53432e-08	0.994759	FALSE
Pancreas_chr12_132565387_B2_ENSG00000236617.2	4	0.00609015	0.0272335	0.823047	0.00389527	0.0018367	-0.0144845	0.893161	2.40429e-07	0.979446	FALSE
Pancreas_chr12_132565387_B2_ENSG00000247077.6	10	-0.120158	0.0533388	0.0242763	-0.0621904	-0.0784145	-0.369276	0.0797433	3.30284e-14	0.330728	FALSE
Pancreas_chr12_132565387_B2_ENSG00000250790.4	12	-0.0234994	0.0249502	0.346267	-0.0411967	-0.0458376	-0.0487762	0.565208	1.57167e-10	0.852358	FALSE
Pancreas_chr12_132565387_B2_ENSG00000255933.1	12	-0.0180417	0.0303696	0.552463	-0.0340818	-0.0322137	0.00530766	0.77884	2.70726e-05	0.927355	FALSE
Pancreas_chr12_132565387_B2_ENSG00000256223.5	4	-0.0313395	0.049295	0.524936	-0.0312065	-0.0329045	0.502267	0.398793	1.80889e-06	0.920233	FALSE
Pancreas_chr12_132565387_B2_ENSG00000256576.2	6	0.00997425	0.0108906	0.359739	0.0106328	0.0118359	-1.49609e-05	0.496991	7.23895e-62	0.8594	FALSE
Pancreas_chr12_132565387_B2_ENSG00000273568.1	13	-0.0117017	0.0244662	0.632451	-0.0236403	-0.0358835	-0.0320045	0.615882	8.0076e-12	0.946038	FALSE
Pancreas_chr12_132565387_B2_ENSG00000274373.1	8	-0.0048603	0.0200816	0.808759	-0.000736865	0.00132881	0.0309115	0.541575	2.50916e-18	0.977605	FALSE
Pancreas_chr12_132565387_B2_ENSG00000278949.1	7	0.0259058	0.0296945	0.382985	0.0363319	0.0341653	0.00625358	0.720619	5.22126e-09	0.870198	FALSE
Pancreas_chr12_132565387_B2_ENSG00000279283.1	4	0.0134031	0.0365258	0.713658	0.00703236	-0.013279	-0.12154	0.611849	5.44469e-06	0.963001	FALSE
Pancreas_chr12_132565387_B2_ENSG00000279640.1	15	0.0277305	0.0196231	0.15761	0.0361861	0.0374091	0.0618644	0.323564	7.74419e-16	0.702251	FALSE
Pancreas_chr12_132565387_B2_ENSG00000279700.1	8	0.0926833	0.0204589	5.89215e-06	0.10986	0.108582	0.148542	0.116812	2.87645e-22	0.000582206	TRUE
Pancreas_chr12_132565387_B2_ENSG00000280287.1	7	0.112168	0.0364439	0.00208517	0.109308	0.182907	0.302867	0.0318982	3.21176e-15	0.0697931	FALSE
Pancreas_chr12_26114393_A2_ENSG00000064102.14	7	-0.0453416	0.0634972	0.475182	-0.00597804	-0.00385225	-0.0179416	0.871498	0.000164269	0.905487	FALSE
Pancreas_chr12_26114393_A2_ENSG00000064115.10	6	-0.0751898	0.084166	0.371669	-0.035419	-0.0330913	0.00835921	0.640505	0.00361029	0.865235	FALSE
Pancreas_chr12_26114393_A2_ENSG00000111790.13	9	-0.0980912	0.0889258	0.269998	-0.134573	-0.134005	-0.15287	0.8915	0.000176692	0.806581	FALSE
Pancreas_chr12_26114393_A2_ENSG00000118307.18	13	-0.0313784	0.0642078	0.625053	-0.0653461	-0.106228	-0.263848	0.0532939	1.58038e-05	0.944184	FALSE
Pancreas_chr12_26114393_A2_ENSG00000123094.15	14	0.00405642	0.0393464	0.917887	-0.00938703	-0.0174502	-0.00955038	0.790663	2.04806e-12	0.99072	FALSE
Pancreas_chr12_26114393_A2_ENSG00000123095.5	13	-0.00132777	0.0320353	0.966939	-0.014641	-0.0057635	-0.0469942	0.542189	8.13747e-14	0.995704	FALSE
Pancreas_chr12_26114393_A2_ENSG00000123096.11	15	0.00263601	0.0625713	0.966397	-0.0459405	-0.0119441	-0.100584	0.377474	1.98831e-13	0.995599	FALSE
Pancreas_chr12_26114393_A2_ENSG00000123104.11	6	0.00172358	0.0700894	0.980381	-0.00479675	-0.106957	-0.129825	0.393699	2.35374e-05	0.997269	FALSE
Pancreas_chr12_26114393_A2_ENSG00000133703.11	12	-0.0263095	0.132288	0.842356	-0.083537	-0.0320382	0.0619619	0.813341	2.8641e-06	0.981695	FALSE
Pancreas_chr12_26114393_A2_ENSG00000152944.8	3	0.0941795	0.0831688	0.257471	0.138149	0.16548	-0.606695	0.561382	0.000733077	0.797329	FALSE
Pancreas_chr12_26114393_A2_ENSG00000205707.10	12	0.0830647	0.0841918	0.323833	0.0118648	0.00574178	-0.181708	0.0856648	1.2846e-06	0.839835	FALSE
Pancreas_chr12_26114393_A2_ENSG00000214700.5	9	0.00135239	0.0589317	0.981691	-0.0250311	-0.011585	0.0227807	0.820884	0.000894992	0.997488	FALSE
Pancreas_chr12_26114393_A2_ENSG00000246695.7	13	-0.014259	0.0365201	0.69621	-0.0256256	-0.0281978	-0.050335	0.610129	1.38355e-11	0.960125	FALSE
Pancreas_chr12_26114393_A2_ENSG00000247903.1	12	-0.157706	0.0530919	0.00297374	-0.120302	-0.115672	-0.142558	0.870915	2.4439e-07	0.089329	FALSE
Pancreas_chr12_26114393_A2_ENSG00000255968.1	6	-0.00851041	0.0359271	0.81275	0.00948182	0.00892443	-0.00486365	0.963999	3.83242e-07	0.978231	FALSE
Pancreas_chr12_26114393_A2_ENSG00000256234.1	7	0.0481628	0.0382167	0.207577	0.0593023	0.0692911	0.107018	0.434555	3.2675e-08	0.757018	FALSE
Pancreas_chr12_26114393_A2_ENSG00000256894.1	16	-0.00910417	0.0211949	0.667527	-0.0121853	-0.031946	0.0275045	0.486549	1.47031e-17	0.954129	FALSE
Pancreas_chr12_26114393_A2_ENSG00000274987.1	4	0.0298623	0.0528348	0.571936	0.0194811	0.0228281	-0.0595964	0.500094	0.000843634	0.932546	FALSE
Pancreas_chr12_26114393_A2_ENSG00000275764.1	2	0.0443711	0.0956199	0.642622					0.00098709	0.948204	FALSE
Pancreas_chr12_26114393_A2_ENSG00000278743.1	8	-0.132834	0.0486332	0.00630755	-0.0999577	-0.116975	-0.183444	0.674007	0.000278819	0.148095	FALSE
Pancreas_chr13_112881427_A2_ENSG00000057593.13	13	0.0569335	0.0312511	0.0684839	0.0636126	0.0664623	0.0763451	0.717292	1.13556e-10	0.526952	FALSE
Pancreas_chr13_112881427_A2_ENSG00000068650.18	9	-0.0713446	0.0672194	0.288522	-0.0759978	-0.103876	0.101545	0.118648	1.79556e-12	0.818334	FALSE
Pancreas_chr13_112881427_A2_ENSG00000126216.13	12	-0.0629441	0.0463997	0.17492	-0.054189	-0.0500423	-0.161174	0.282457	3.13641e-12	0.724081	FALSE
Pancreas_chr13_112881427_A2_ENSG00000126217.20	9	0.0165082	0.0284566	0.561836	0.0101002	0.0107284	-0.0278302	0.41685	6.12414e-37	0.929642	FALSE
Pancreas_chr13_112881427_A2_ENSG00000126218.11	14	-0.0444658	0.04053	0.272594	0.010021	0.00800498	-0.0804283	0.580208	1.1446e-13	0.80839	FALSE
Pancreas_chr13_112881427_A2_ENSG00000126226.21	10	-0.0880015	0.0700449	0.208986	-0.032176	-0.0172236	-0.364878	0.244636	2.32229e-09	0.758692	FALSE
Pancreas_chr13_112881427_A2_ENSG00000126231.13	10	0.0154101	0.0204103	0.450238	0.00705635	0.00432165	-0.0272248	0.28412	2.47941e-28	0.896952	FALSE
Pancreas_chr13_112881427_A2_ENSG00000139835.13	9	0.0309763	0.0318655	0.331003	0.0287623	0.0318389	-0.152512	0.0554901	1.34233e-18	0.844183	FALSE
Pancreas_chr13_112881427_A2_ENSG00000139842.14	7	-0.0299645	0.0919516	0.744521	-0.0192101	-0.0340507	-1.13776	0.0731699	2.37992e-11	0.967302	FALSE
Pancreas_chr13_112881427_A2_ENSG00000150401.14	6	-0.0312433	0.0809832	0.699645	0.00670255	-0.00174738	-0.0369926	0.977734	2.82211e-06	0.9608	FALSE
Pancreas_chr13_112881427_A2_ENSG00000150403.17	12	0.0297252	0.0578331	0.607264	0.0231361	0.0298141	0.0426865	0.945054	4.22321e-09	0.940327	FALSE
Pancreas_chr13_112881427_A2_ENSG00000153531.13	11	0.0157387	0.0429529	0.714053	0.0707628	0.0762431	0.053682	0.697266	3.94652e-12	0.963032	FALSE
Pancreas_chr13_112881427_A2_ENSG00000183087.14	5	0.0918927	0.0963108	0.34002	0.102445	0.104179	0.222022	0.495607	1.23533e-05	0.849162	FALSE
Pancreas_chr13_112881427_A2_ENSG00000184497.12	11	-0.0797395	0.0701017	0.255336	-0.102438	-0.100725	0.21737	0.143627	9.71575e-06	0.795859	FALSE
Pancreas_chr13_112881427_A2_ENSG00000185896.10	7	-0.0364953	0.0654914	0.577355	-0.0276754	-0.0208388	-0.0335298	0.984623	2.3702e-10	0.934251	FALSE
Pancreas_chr13_112881427_A2_ENSG00000186009.4	4	-0.00794995	0.0738731	0.9143	0.0340521	-0.133419	-0.360815	0.343082	1.15901e-06	0.990326	FALSE
Pancreas_chr13_112881427_A2_ENSG00000198176.12	5	-0.0385255	0.109725	0.725506	-0.142463	-0.156277	-0.325138	0.337764	8.80882e-07	0.964738	FALSE
Pancreas_chr13_112881427_A2_ENSG00000225083.1	7	-0.0138865	0.0368219	0.70608	-0.00763437	-0.00766793	-0.0490702	0.821667	9.25705e-10	0.961741	FALSE
Pancreas_chr13_112881427_A2_ENSG00000233695.2	3	0.157291	0.0979726	0.108393	0.152043	0.159262	0.202012	0.836744	0.017891	0.622476	FALSE
Pancreas_chr13_112881427_A2_ENSG00000235280.2	13	-0.019395	0.0270965	0.47413	-0.00987044	-0.0147743	-0.0247284	0.885566	8.45007e-17	0.905053	FALSE
Pancreas_chr13_112881427_A2_ENSG00000267868.1	10	0.0104921	0.0296039	0.723028	0.0277032	0.0311769	-0.0158754	0.764756	8.50004e-19	0.964273	FALSE
Pancreas_chr13_112881427_A2_ENSG00000272695.1	2	-0.0309306	0.0941029	0.74239					0.00108447	0.966802	FALSE
Pancreas_chr13_112881427_A2_ENSG00000274922.1	10	-0.0660291	0.0270423	0.0146185	-0.0722279	-0.0723545	-0.0728927	0.869578	2.59517e-29	0.248794	FALSE
Pancreas_chr13_112881427_A2_ENSG00000276248.1	10	-0.00633291	0.0441508	0.885944	0.00910726	0.00160939	-0.032421	0.772413	1.66526e-08	0.986635	FALSE
Pancreas_chr13_112881427_A2_ENSG00000276434.1	14	0.00715577	0.0328348	0.827482	-0.00754983	-0.015233	0.0785667	0.288848	4.79651e-10	0.97999	FALSE
Pancreas_chr13_112881427_A2_ENSG00000276916.1	14	0.00248348	0.0368848	0.946319	0.0184039	0.0184896	-0.130186	0.2178	9.88895e-12	0.993552	FALSE
Pancreas_chr13_112881427_A2_ENSG00000277159.1	11	0.0180137	0.0269331	0.503604	0.0145593	0.0142844	0.0175847	0.991807	1.11519e-32	0.913575	FALSE
Pancreas_chr13_112881427_A2_ENSG00000283828.1	13	-0.00106056	0.0293375	0.971162	-0.00301587	-0.0209428	0.107145	0.381115	6.20381e-11	0.996348	FALSE
Pancreas_chr13_112881427_B2_ENSG00000057593.13	13	0.00520356	0.024782	0.833688	0.0184225	0.0108458	0.0354713	0.491146	9.99353e-11	0.980594	FALSE
Pancreas_chr13_112881427_B2_ENSG00000068650.18	9	-0.0528669	0.0557089	0.342628	-0.0997813	-0.102139	0.00474429	0.500516	1.62941e-12	0.850887	FALSE
Pancreas_chr13_112881427_B2_ENSG00000126216.13	12	-0.0139576	0.0299648	0.641359	-0.00564029	-0.0121625	-0.101282	0.155748	2.50113e-12	0.947882	FALSE
Pancreas_chr13_112881427_B2_ENSG00000126217.20	9	0.0294782	0.0155509	0.0580142	0.0265189	0.0271516	0.00579509	0.430252	3.57292e-37	0.495089	FALSE
Pancreas_chr13_112881427_B2_ENSG00000126218.11	14	0.000829867	0.0264956	0.975014	0.00540173	0.0307025	-0.0275296	0.512233	9.36394e-14	0.996935	FALSE
Pancreas_chr13_112881427_B2_ENSG00000126226.21	10	-0.0300871	0.0497113	0.545021	-0.0507264	0.0193205	-0.221113	0.212282	2.18832e-09	0.925049	FALSE
Pancreas_chr13_112881427_B2_ENSG00000126231.13	10	0.0060665	0.0171436	0.723441	-0.00525328	-0.00461335	-0.0109746	0.602471	2.4084e-28	0.96435	FALSE
Pancreas_chr13_112881427_B2_ENSG00000139835.13	9	-0.0146604	0.0219721	0.504627	-0.0183743	-0.0205482	-0.12183	0.100491	1.1152e-18	0.913933	FALSE
Pancreas_chr13_112881427_B2_ENSG00000139842.14	7	-0.00998761	0.0472839	0.832711	-0.0338388	-0.00779894	-0.135935	0.726822	1.91291e-11	0.980446	FALSE
Pancreas_chr13_112881427_B2_ENSG00000150401.14	6	-0.0178637	0.0473573	0.706016	-0.0109771	-0.019159	-0.102325	0.442786	2.50005e-06	0.961741	FALSE
Pancreas_chr13_112881427_B2_ENSG00000150403.17	12	0.0685424	0.0402304	0.0884286	0.060577	0.0572576	0.125616	0.655566	4.01074e-09	0.579197	FALSE
Pancreas_chr13_112881427_B2_ENSG00000153531.13	11	-0.00063698	0.0292012	0.982597	0.0213071	0.0238275	0.131586	0.0792604	3.64063e-12	0.997535	FALSE
Pancreas_chr13_112881427_B2_ENSG00000183087.14	5	0.139682	0.0560554	0.0127076	0.12849	0.130396	0.244908	0.303747	1.23694e-05	0.229476	FALSE
Pancreas_chr13_112881427_B2_ENSG00000184497.12	11	-0.0398813	0.0475507	0.401631	0.00488728	-0.0174507	0.013792	0.674986	8.83649e-06	0.877697	FALSE
Pancreas_chr13_112881427_B2_ENSG00000185896.10	7	-0.0378495	0.0447921	0.398109	-0.060406	-0.0461992	-0.143172	0.332619	2.30815e-10	0.876712	FALSE
Pancreas_chr13_112881427_B2_ENSG00000186009.4	4	-0.00400571	0.0657348	0.951409	-0.0659562	-0.0642337	-0.122574	0.747199	1.20425e-06	0.994212	FALSE
Pancreas_chr13_112881427_B2_ENSG00000198176.12	5	0.0502143	0.0539663	0.352125	0.0210527	0.00310331	0.00587277	0.769251	7.58517e-07	0.855211	FALSE
Pancreas_chr13_112881427_B2_ENSG00000225083.1	6	0.0294442	0.0276496	0.28692	0.0346897	0.0516253	0.0467265	0.873914	8.25634e-10	0.817658	FALSE
Pancreas_chr13_112881427_B2_ENSG00000233695.2	3	0.106602	0.0650853	0.101445	0.0878915	0.139291	0.155768	0.755335	0.017559	0.607556	FALSE
Pancreas_chr13_112881427_B2_ENSG00000235280.2	13	-0.00682418	0.0223545	0.760159	0.00858215	0.00106096	-0.0133019	0.837038	8.50246e-17	0.970578	FALSE
Pancreas_chr13_112881427_B2_ENSG00000267868.1	10	0.0113313	0.0203681	0.57799	0.0347255	0.0351035	0.0335429	0.706035	8.41766e-19	0.934359	FALSE
Pancreas_chr13_112881427_B2_ENSG00000272695.1	2	0.00282009	0.0485769	0.953706					0.000963815	0.994358	FALSE
Pancreas_chr13_112881427_B2_ENSG00000274922.1	10	-0.00290379	0.0185513	0.875617	-0.000527784	-0.00245117	0.0271633	0.316967	1.6991e-29	0.985529	FALSE
Pancreas_chr13_112881427_B2_ENSG00000276248.1	10	0.0427102	0.0343351	0.213529	0.0311334	0.0189205	0.0365199	0.93389	1.78949e-08	0.763588	FALSE
Pancreas_chr13_112881427_B2_ENSG00000276434.1	14	0.00121559	0.0218313	0.955596	-0.00362729	-0.00479644	0.0384826	0.41212	3.92239e-10	0.994514	FALSE
Pancreas_chr13_112881427_B2_ENSG00000276916.1	14	0.0280756	0.0249715	0.260883	0.0234669	0.0323781	-0.125673	0.0330215	8.61017e-12	0.800209	FALSE
Pancreas_chr13_112881427_B2_ENSG00000277159.1	11	0.0032744	0.0173625	0.850414	0.000897016	0.00193465	0.0122987	0.739588	7.69243e-33	0.98271	FALSE
Pancreas_chr13_112881427_B2_ENSG00000283828.1	13	0.00734118	0.0207253	0.723179	-0.00105148	-0.00106067	0.0143846	0.928787	5.50861e-11	0.964296	FALSE
Pancreas_chr14_28990028_C2_ENSG00000197358.9	7	0.0175446	0.0306432	0.566952	0.000633143	0.0168117	-0.0213708	0.453539	0.000382969	0.931209	FALSE
Pancreas_chr16_54221310_B2_ENSG00000103479.15	9	-0.0777407	0.0320792	0.0153758	-0.0746538	-0.0870275	-0.121946	0.434051	5.07355e-10	0.256554	FALSE
Pancreas_chr16_54221310_B2_ENSG00000103494.12	10	0.0479737	0.0281359	0.0881813	0.0407612	0.0506427	0.0920587	0.33311	1.99095e-09	0.578895	FALSE
Pancreas_chr16_54221310_B2_ENSG00000140718.20	8	-0.0255574	0.0491754	0.603259	0.00143006	-0.00107175	-0.0346735	0.924278	5.71454e-14	0.93961	FALSE
Pancreas_chr16_54221310_B2_ENSG00000166971.16	9	0.0144928	0.0286478	0.61293	-0.0187789	-0.0276738	0.0505148	0.511722	2.70437e-09	0.941771	FALSE
Pancreas_chr16_54221310_B2_ENSG00000176842.14	6	-0.00492223	0.0224835	0.826708	-0.00175682	-0.0223221	0.00389562	0.903469	1.23159e-06	0.979969	FALSE
Pancreas_chr16_54221310_B2_ENSG00000177508.11	8	0.00696128	0.015244	0.647917	0.00955263	0.0114956	0.0442574	0.0975076	3.98768e-24	0.949279	FALSE
Pancreas_chr16_54221310_B2_ENSG00000245694.9	10	0.0667842	0.039642	0.0920494	0.0715283	0.0922187	0.131158	0.171094	2.4966e-06	0.587628	FALSE
Pancreas_chr16_54221310_B2_ENSG00000261056.2	5	0.0136861	0.053829	0.799301	-0.0151654	-0.0116819	-0.0156821	0.828173	0.00698691	0.976034	FALSE
Pancreas_chr16_54221310_B2_ENSG00000261804.1	9	-0.0174998	0.0265286	0.509472	-0.0366391	-0.0345966	0.0227975	0.483381	1.5653e-05	0.915282	FALSE
Pancreas_chr16_54221310_B2_ENSG00000262714.1	11	0.00723676	0.0214199	0.735475	0.0036431	0.00466607	-0.00382872	0.741281	5.40727e-08	0.966332	FALSE
Pancreas_chr16_54221310_B2_ENSG00000277559.1	6	0.00889749	0.0155675	0.567631	0.0110836	0.0112011	0.00513532	0.92613	9.3165e-19	0.931358	FALSE
Pancreas_chr16_54221310_B2_ENSG00000279344.1	7	0.0193086	0.0345438	0.576189	-0.00714141	0.00863845	0.0973649	0.20942	6.84567e-11	0.933761	FALSE
Pancreas_chr16_54221310_B2_ENSG00000279722.1	9	0.0305934	0.0491213	0.533407	-0.0335696	-0.0140605	-0.0800421	0.416948	1.65064e-08	0.922567	FALSE
Pancreas_chr16_54221310_B2_ENSG00000280027.1	11	0.0120522	0.0265683	0.650094	-0.0149025	-0.0162247	-0.023935	0.518561	6.64121e-06	0.949691	FALSE
Pancreas_chr16_54221310_B2_ENSG00000283689.1	10	0.0233416	0.020555	0.256138	0.0108583	0.0145886	-0.0312893	0.274565	4.00899e-11	0.796364	FALSE
Pancreas_chr16_75606619_B2_ENSG00000034713.7	7	-0.0705671	0.0420821	0.0935641	-0.015877	-0.0252601	-0.0161879	0.523528	8.87092e-09	0.591531	FALSE
Pancreas_chr16_75606619_B2_ENSG00000050820.16	7	-0.0192013	0.0605207	0.75104	-0.0185988	-0.0160684	0.0732928	0.363839	1.99194e-09	0.968582	FALSE
Pancreas_chr16_75606619_B2_ENSG00000065427.14	15	0.0143736	0.0571943	0.801573	-0.0053929	-0.0107612	-0.0286849	0.607044	3.33049e-11	0.976606	FALSE
Pancreas_chr16_75606619_B2_ENSG00000065457.10	9	-0.0162657	0.0153775	0.290166	-0.0160351	-0.0166138	-0.0215519	0.82212	1.22747e-54	0.819745	FALSE
Pancreas_chr16_75606619_B2_ENSG00000103089.8	14	-0.0184378	0.0304144	0.54437	-0.0467751	-0.0479768	-0.0252075	0.890174	1.64551e-09	0.924925	FALSE
Pancreas_chr16_75606619_B2_ENSG00000103091.14	11	0.0226621	0.0449773	0.614362	0.00366232	0.00749613	-0.0501645	0.298951	6.19625e-07	0.941999	FALSE
Pancreas_chr16_75606619_B2_ENSG00000135702.14	8	0.0221829	0.0273884	0.417977	0.0625358	0.0546173	0.114416	0.189293	1.72237e-08	0.884306	FALSE
Pancreas_chr16_75606619_B2_ENSG00000153774.8	9	0.0926428	0.0482757	0.0549801	0.0892107	0.0761591	0.33976	0.177775	8.66752e-15	0.483942	FALSE
Pancreas_chr16_75606619_B2_ENSG00000166816.13	12	0.0107067	0.053811	0.842287	0.00335875	-0.0128388	0.0309368	0.827622	9.38559e-10	0.981695	FALSE
Pancreas_chr16_75606619_B2_ENSG00000166822.12	8	0.0103236	0.0380595	0.786199	0.0280821	0.0271024	-0.0458858	0.522187	2.46192e-08	0.974954	FALSE
Pancreas_chr16_75606619_B2_ENSG00000166848.5	18	-0.0147262	0.0450958	0.744006	-0.0220992	-0.0269879	0.0222399	0.634522	1.52025e-11	0.967232	FALSE
Pancreas_chr16_75606619_B2_ENSG00000168404.12	8	-0.0317054	0.0350219	0.365307	-0.0155904	-0.0151258	-0.010264	0.730199	9.80472e-08	0.861786	FALSE
Pancreas_chr16_75606619_B2_ENSG00000168411.13	11	-0.022394	0.0400647	0.576199	-0.000391685	-0.0067666	0.0104852	0.569961	0.000254573	0.933761	FALSE
Pancreas_chr16_75606619_B2_ENSG00000168925.10	9	0.0519469	0.0400381	0.19448	0.00532922	0.0165645	-0.0313007	0.387531	2.15016e-13	0.743523	FALSE
Pancreas_chr16_75606619_B2_ENSG00000168928.12	9	-0.00982506	0.0157012	0.531478	0.00142911	-0.000275553	0.0956403	0.0469372	4.55576e-61	0.922041	FALSE
Pancreas_chr16_75606619_B2_ENSG00000183196.8	11	-0.00875923	0.0321641	0.785368	0.0290298	0.0225897	0.0550829	0.397596	7.03917e-13	0.974837	FALSE
Pancreas_chr16_75606619_B2_ENSG00000184517.11	8	0.0597695	0.0307558	0.051973	0.0377666	0.0394152	-0.153358	0.0195506	8.57615e-14	0.471973	FALSE
Pancreas_chr16_75606619_B2_ENSG00000186187.11	15	-0.046023	0.0359993	0.201094	-0.0863909	-0.0655398	-0.0292122	0.781061	1.8626e-09	0.750748	FALSE
Pancreas_chr16_75606619_B2_ENSG00000205084.10	6	-0.0246939	0.0228994	0.280871	-0.0280588	-0.0397575	-0.0244294	0.996915	1.23413e-09	0.814335	FALSE
Pancreas_chr16_75606619_B2_ENSG00000240338.5	8	-0.0235921	0.0323025	0.465177	-0.0259595	-0.0237596	0.0159427	0.539472	4.54647e-14	0.902252	FALSE
Pancreas_chr16_75606619_B2_ENSG00000261476.1	12	-0.0184911	0.0361841	0.609331	0.0156086	0.0317887	-0.127943	0.197747	2.39946e-11	0.940817	FALSE
Pancreas_chr16_75606619_B2_ENSG00000261783.1	6	0.0155329	0.0158326	0.326557	0.0100283	0.00955616	-0.045404	0.145005	6.11517e-40	0.841241	FALSE
Pancreas_chr16_75606619_B2_ENSG00000274220.1	7	-0.0266072	0.0401553	0.507583	-0.0477771	-0.0542517	-0.0450419	0.883853	1.61636e-06	0.914619	FALSE
Pancreas_chr16_75606619_B2_ENSG00000276523.1	13	-0.0147151	0.0305346	0.629866	-0.00648506	0.00211419	0.00851168	0.631096	4.91601e-08	0.94545	FALSE
Pancreas_chr16_75606619_B2_ENSG00000280152.1	8	0.0114827	0.0215898	0.594826	0.00807627	0.0112039	0.0976932	0.304231	2.51563e-14	0.937545	FALSE
Pancreas_chr16_89196249_A2_ENSG00000003249.13	5	-0.00600578	0.08141	0.941192	-0.0131368	-0.0750534	-0.131367	0.273318	3.15291e-12	0.993243	FALSE
Pancreas_chr16_89196249_A2_ENSG00000015413.9	5	0.105616	0.102046	0.300677	0.00316465	0.0104741	-0.209366	0.5736	4.83718e-11	0.824897	FALSE
Pancreas_chr16_89196249_A2_ENSG00000051523.10	7	0.0234785	0.0321779	0.465607	0.0274953	0.0211085	-0.0871063	0.352404	7.6077e-12	0.902379	FALSE
Pancreas_chr16_89196249_A2_ENSG00000075399.13	11	-0.0129055	0.0654034	0.843576	-0.0772467	-0.0558422	-0.170813	0.363188	4.76725e-11	0.98175	FALSE
Pancreas_chr16_89196249_A2_ENSG00000103335.21	12	0.00952425	0.0758186	0.900034	-0.00893719	-0.0302401	0.0656346	0.770035	1.15052e-16	0.988478	FALSE
Pancreas_chr16_89196249_A2_ENSG00000129910.7	6	0.0459054	0.0149475	0.00213264	0.0494147	0.0516483	0.0758436	0.171617	3.08677e-128	0.0709749	FALSE
Pancreas_chr16_89196249_A2_ENSG00000129993.14	7	-0.000228805	0.0261817	0.993027	0.00375102	0.00205627	0.0294816	0.750411	5.46032e-47	0.999159	FALSE
Pancreas_chr16_89196249_A2_ENSG00000131165.14	4	-0.0424477	0.0827156	0.607828	-0.00390268	-0.000310157	0.133213	0.516447	1.79638e-10	0.940484	FALSE
Pancreas_chr16_89196249_A2_ENSG00000140995.16	8	0.0280394	0.0749327	0.708259	0.037571	0.0408331	0.0899755	0.727051	1.05039e-08	0.962117	FALSE
Pancreas_chr16_89196249_A2_ENSG00000141002.19	15	-0.107981	0.0663307	0.103542	-0.0327423	-0.0490023	-0.156178	0.75231	2.65757e-10	0.612569	FALSE
Pancreas_chr16_89196249_A2_ENSG00000141012.12	6	0.0317237	0.0335514	0.34439	0.0259382	0.0290534	-0.0884613	0.295541	2.457e-16	0.851672	FALSE
Pancreas_chr16_89196249_A2_ENSG00000141013.16	8	-0.0521672	0.0671521	0.437246	-0.0238418	-0.0210571	-0.0503607	0.994725	4.32896e-09	0.891984	FALSE
Pancreas_chr16_89196249_A2_ENSG00000158545.15	7	-0.00941249	0.0656925	0.886068	0.0417524	0.0423963	0.192087	0.276721	1.24716e-07	0.986659	FALSE
Pancreas_chr16_89196249_A2_ENSG00000158717.10	9	-0.0257638	0.0451217	0.56801	-0.0227983	-0.0148753	0.152125	0.349485	3.39555e-18	0.931449	FALSE
Pancreas_chr16_89196249_A2_ENSG00000158792.15	6	-0.0346545	0.211688	0.869963	0.113099	0.101986	0.204207	0.548429	7.04886e-07	0.985001	FALSE
Pancreas_chr16_89196249_A2_ENSG00000158805.11	11	-0.0520279	0.0682641	0.445967	-0.0245008	-0.0603732	-0.0256766	0.851396	3.47149e-08	0.895602	FALSE
Pancreas_chr16_89196249_A2_ENSG00000167508.11	11	-0.0790006	0.0381216	0.0382347	-0.0906485	-0.0813528	-0.140622	0.338914	1.54684e-10	0.415025	FALSE
Pancreas_chr16_89196249_A2_ENSG00000167513.8	8	-0.0383968	0.0445759	0.389028	-0.0152373	-0.0236907	0.073721	0.362576	4.06614e-07	0.873755	FALSE
Pancreas_chr16_89196249_A2_ENSG00000167515.10	17	0.0145373	0.0469743	0.756961	0.040771	0.0266179	-0.0263596	0.551383	6.71842e-13	0.969975	FALSE
Pancreas_chr16_89196249_A2_ENSG00000167522.14	7	0.0210713	0.0810218	0.79481	0.0303485	0.0564054	-0.221935	0.112791	6.80572e-08	0.97558	FALSE
Pancreas_chr16_89196249_A2_ENSG00000167523.13	9	-0.174372	0.097589	0.0739693	-0.173046	-0.189421	-0.488949	0.196166	6.46213e-07	0.54288	FALSE
Pancreas_chr16_89196249_A2_ENSG00000167526.13	7	-0.0527108	0.0506379	0.297906	-0.0153541	-0.0129986	-0.0981844	0.610522	7.40384e-12	0.823344	FALSE
Pancreas_chr16_89196249_A2_ENSG00000170100.13	7	0.0494827	0.0216859	0.0225019	0.0647802	0.0717955	0.110238	0.085317	5.92122e-138	0.318287	FALSE
Pancreas_chr16_89196249_A2_ENSG00000174177.12	5	-0.0110167	0.0455394	0.808845	-0.000635107	0.00293723	0.0386484	0.667213	3.29821e-10	0.977605	FALSE
Pancreas_chr16_89196249_A2_ENSG00000176715.15	11	0.178729	0.0730667	0.0144408	0.199646	0.242866	0.355901	0.35614	1.80721e-15	0.24683	FALSE
Pancreas_chr16_89196249_A2_ENSG00000177946.5	8	0.0110807	0.118369	0.925418	-0.0120531	-0.00706811	-0.0563486	0.831901	0.00151916	0.991419	FALSE
Pancreas_chr16_89196249_A2_ENSG00000178773.14	5	0.0233887	0.0796832	0.769124	0.00762746	0.00966886	0.212666	0.580445	1.68236e-07	0.972087	FALSE
Pancreas_chr16_89196249_A2_ENSG00000179588.8	8	0.059003	0.0763827	0.439839	-0.00966388	-0.017384	-0.27899	0.101311	1.87067e-07	0.893002	FALSE
Pancreas_chr16_89196249_A2_ENSG00000182376.2	16	-0.0249202	0.0326411	0.445189	0.00139897	-0.0162979	-0.036041	0.856663	8.41131e-13	0.895279	FALSE
Pancreas_chr16_89196249_A2_ENSG00000185324.21	4	0.0144875	0.0516194	0.778971	0.00843647	-0.0190356	-0.190919	0.429135	5.93877e-24	0.973978	FALSE
Pancreas_chr16_89196249_A2_ENSG00000185669.5	7	-0.026977	0.0557235	0.628299	-0.010336	-0.00242255	0.0208769	0.579147	1.12467e-07	0.945268	FALSE
Pancreas_chr16_89196249_A2_ENSG00000187741.14	5	0.0455208	0.0378771	0.22944	0.0583319	0.0715936	0.0692345	0.799997	7.05638e-17	0.776998	FALSE
Pancreas_chr16_89196249_A2_ENSG00000197912.14	10	-0.0916209	0.10521	0.38384	-0.0907608	-0.0988757	-0.330962	0.406434	1.00488e-10	0.870866	FALSE
Pancreas_chr16_89196249_A2_ENSG00000198931.10	7	0.0752045	0.101818	0.46014	0.0493662	0.0622047	-0.0665513	0.800755	8.57065e-10	0.900139	FALSE
Pancreas_chr16_89196249_A2_ENSG00000204991.10	3	0.117215	0.0705202	0.0964822	0.10764	0.119675	0.361192	0.502447	3.3032e-06	0.597993	FALSE
Pancreas_chr16_89196249_A2_ENSG00000205018.2	13	-0.0711357	0.0354351	0.0446971	0.00177447	-0.00961238	0.00291916	0.222016	2.21628e-09	0.443137	FALSE
Pancreas_chr16_89196249_A2_ENSG00000205022.9	12	0.0643089	0.0320857	0.0450397	0.0522842	0.0551477	0.0672059	0.962154	8.28069e-10	0.444405	FALSE
Pancreas_chr16_89196249_A2_ENSG00000221819.5	2	0.0310635	0.0608552	0.609737					7.40002e-06	0.940899	FALSE
Pancreas_chr16_89196249_A2_ENSG00000222019.7	7	-0.0456105	0.0924748	0.621857	0.0327304	0.0275077	-0.160824	0.524007	2.84715e-05	0.943462	FALSE
Pancreas_chr16_89196249_A2_ENSG00000223959.8	13	0.0484951	0.0853552	0.569929	-0.0165748	-0.045418	0.00569076	0.788965	1.82805e-08	0.931974	FALSE
Pancreas_chr16_89196249_A2_ENSG00000224888.4	5	0.0682671	0.0507356	0.178449	0.0428048	0.0517454	0.0603996	0.924461	2.5116e-08	0.727965	FALSE
Pancreas_chr16_89196249_A2_ENSG00000225614.2	5	0.135022	0.0670161	0.0439289	0.133537	0.136469	0.130128	0.982332	5.83403e-06	0.439865	FALSE
Pancreas_chr16_89196249_A2_ENSG00000258839.3	13	0.0401973	0.0515287	0.435335	0.0263319	0.0296524	0.0972006	0.550082	3.83292e-12	0.891068	FALSE
Pancreas_chr16_89196249_A2_ENSG00000258947.6	15	0.0311209	0.0530898	0.557745	0.0131631	0.0200041	-0.0952361	0.0999128	9.74866e-12	0.928588	FALSE
Pancreas_chr16_89196249_A2_ENSG00000259803.6	13	0.0407721	0.01361	0.00273768	0.0523561	0.0526315	0.0539999	0.577681	2.79629e-147	0.0842033	FALSE
Pancreas_chr16_89196249_A2_ENSG00000259877.2	14	0.0083351	0.0325871	0.798122	-0.00302845	-0.00737011	-0.0434718	0.401409	2.59829e-16	0.975968	FALSE
Pancreas_chr16_89196249_A2_ENSG00000259881.1	7	-0.0327194	0.0605316	0.588828	0.0255249	0.0296581	0.101998	0.434383	1.62166e-16	0.936842	FALSE
Pancreas_chr16_89196249_A2_ENSG00000260121.1	8	-0.0655354	0.0666064	0.325154	-0.0846721	-0.0831713	-0.067234	0.991722	3.65435e-11	0.840501	FALSE
Pancreas_chr16_89196249_A2_ENSG00000260259.1	5	0.0411198	0.0710309	0.562656	-0.0204347	-0.0260415	-0.25744	0.431353	2.92964e-06	0.930004	FALSE
Pancreas_chr16_89196249_A2_ENSG00000260279.2	9	0.0435362	0.0286587	0.12873	0.0362947	0.0477246	-0.0664321	0.26751	2.5674e-12	0.658557	FALSE
Pancreas_chr16_89196249_A2_ENSG00000260528.4	7	-0.00789256	0.0430583	0.854563	-0.0179609	-0.00535834	0.0810371	0.465512	2.45432e-05	0.983144	FALSE
Pancreas_chr16_89196249_A2_ENSG00000260630.6	8	0.0271239	0.0433537	0.53155	0.036907	0.0356291	-0.0486394	0.60007	1.30486e-22	0.922041	FALSE
Pancreas_chr16_89196249_A2_ENSG00000260923.6	1	0.0586751	0.0685338	0.391916					0.0198664	0.874738	FALSE
Pancreas_chr16_89196249_A2_ENSG00000261118.1	6	-0.0949102	0.0499547	0.0574428	-0.118417	-0.120192	-0.217276	0.223826	1.94465e-07	0.493474	FALSE
Pancreas_chr16_89196249_A2_ENSG00000261172.1	4	0.105333	0.08936	0.238498	0.0922575	0.0882118	0.122116	0.955012	0.0132757	0.784377	FALSE
Pancreas_chr16_89196249_A2_ENSG00000261226.1	7	-0.0187725	0.0290273	0.517815	-0.0227719	-0.0243806	-0.120161	0.120636	1.33114e-12	0.917904	FALSE
Pancreas_chr16_89196249_A2_ENSG00000261253.2	18	-0.0423665	0.034361	0.217583	-0.0109006	-0.0199074	0.0258428	0.278767	1.07374e-12	0.767408	FALSE
Pancreas_chr16_89196249_A2_ENSG00000261373.1	10	0.00558941	0.0458001	0.902868	-0.00200414	0.00610543	0.0828698	0.409446	1.84276e-07	0.988852	FALSE
Pancreas_chr16_89196249_A2_ENSG00000261546.1	6	0.0507586	0.0409473	0.21512	0.0517046	0.053118	0.00186894	0.730186	1.89411e-09	0.76539	FALSE
Pancreas_chr16_89196249_A2_ENSG00000261744.1	12	0.048732	0.0395614	0.218021	0.0472282	0.0667711	0.0584205	0.924372	1.20639e-10	0.767901	FALSE
Pancreas_chr16_89196249_A2_ENSG00000268218.1	10	0.0972487	0.0484285	0.044634	0.14377	0.138503	0.195028	0.405256	6.67975e-11	0.442803	FALSE
Pancreas_chr16_89196249_A2_ENSG00000274627.1	4	0.0108514	0.0221057	0.623506	0.0110415	0.010925	-0.0325155	0.357713	4.93038e-112	0.943847	FALSE
Pancreas_chr16_89196249_A2_ENSG00000275734.1	16	-0.0624141	0.0302901	0.0393465	-0.0439174	-0.0274527	-0.0220748	0.347038	9.64852e-10	0.420039	FALSE
Pancreas_chr16_89196249_A2_ENSG00000278341.1	11	0.0183832	0.02114	0.384522	0.0219433	0.0237906	0.105096	0.259423	1.53e-20	0.871326	FALSE
Pancreas_chr16_89196249_B2_ENSG00000003249.13	5	0.0034172	0.0341874	0.92038	-0.00289331	-0.00471567	-0.0623346	0.226391	2.36095e-12	0.990894	FALSE
Pancreas_chr16_89196249_B2_ENSG00000015413.9	4	-0.0225169	0.071374	0.752399	-0.0143371	-0.00880087	-0.148453	0.50694	3.58384e-11	0.968912	FALSE
Pancreas_chr16_89196249_B2_ENSG00000051523.10	7	0.0216673	0.0202442	0.284487	0.0275911	0.0122103	0.0264069	0.948937	6.53812e-12	0.816228	FALSE
Pancreas_chr16_89196249_B2_ENSG00000075399.13	11	-0.0261823	0.0495103	0.596927	-0.0587263	-0.0607309	-0.111727	0.523481	4.21133e-11	0.937918	FALSE
Pancreas_chr16_89196249_B2_ENSG00000103335.21	12	-0.0134066	0.0475396	0.777937	0.0129998	0.0142612	0.0370231	0.699696	8.84505e-17	0.97387	FALSE
Pancreas_chr16_89196249_B2_ENSG00000129910.7	6	0.038475	0.00870117	9.7875e-06	0.0422623	0.0421534	0.0536279	0.230203	2.50549e-128	0.000911049	TRUE
Pancreas_chr16_89196249_B2_ENSG00000129993.14	7	0.0208282	0.0189043	0.270561	0.0130178	0.00797536	-0.0293015	0.428955	3.82876e-47	0.806907	FALSE
Pancreas_chr16_89196249_B2_ENSG00000131165.14	4	-0.0890041	0.0366812	0.0152486	-0.0860761	-0.083418	-0.0909206	0.98644	1.68667e-10	0.255101	FALSE
Pancreas_chr16_89196249_B2_ENSG00000140995.16	8	0.0383884	0.0413505	0.353218	0.0478331	0.049987	0.0884707	0.568216	8.10272e-09	0.855633	FALSE
Pancreas_chr16_89196249_B2_ENSG00000141002.19	15	-0.071956	0.0415064	0.0829871	-0.0885811	-0.0552133	-0.0572539	0.872724	2.06019e-10	0.565619	FALSE
Pancreas_chr16_89196249_B2_ENSG00000141012.12	6	0.0338986	0.0222489	0.127607	0.0169602	0.0141087	-0.0197134	0.51665	2.06462e-16	0.656617	FALSE
Pancreas_chr16_89196249_B2_ENSG00000141013.16	8	-0.081265	0.0469462	0.0834473	-0.0887573	-0.0685969	-0.0375172	0.795269	4.04353e-09	0.566618	FALSE
Pancreas_chr16_89196249_B2_ENSG00000158545.15	7	-0.0379127	0.0434883	0.383322	-0.0317578	-0.0507157	0.17877	0.07605	1.1475e-07	0.870525	FALSE
Pancreas_chr16_89196249_B2_ENSG00000158717.10	9	-0.0221937	0.026385	0.400265	-0.0375482	-0.0362933	0.013385	0.753293	3.24558e-18	0.877344	FALSE
Pancreas_chr16_89196249_B2_ENSG00000158792.15	6	-0.0568156	0.12547	0.650677	0.0439952	0.0425914	0.098441	0.504296	5.909e-07	0.949691	FALSE
Pancreas_chr16_89196249_B2_ENSG00000158805.11	11	0.0251896	0.0424905	0.553296	-0.0150361	0.0123669	0.00108359	0.762404	2.93804e-08	0.927541	FALSE
Pancreas_chr16_89196249_B2_ENSG00000167508.11	10	-0.00716212	0.0284129	0.800985	-0.00406477	-0.000886941	-0.0275294	0.623875	1.06132e-09	0.976544	FALSE
Pancreas_chr16_89196249_B2_ENSG00000167513.8	8	-0.0121532	0.0266758	0.648686	0.0161088	0.00440738	0.021173	0.647746	3.49913e-07	0.949482	FALSE
Pancreas_chr16_89196249_B2_ENSG00000167515.10	17	0.0346137	0.0330641	0.295161	0.0268307	0.0244163	0.0252237	0.850298	6.42165e-13	0.821854	FALSE
Pancreas_chr16_89196249_B2_ENSG00000167522.14	7	0.0467463	0.0615353	0.447454	0.0277212	0.0307186	-0.117102	0.22113	6.4513e-08	0.89593	FALSE
Pancreas_chr16_89196249_B2_ENSG00000167523.13	9	-0.0373118	0.0607034	0.538781	-0.0655552	-0.0601081	-0.220944	0.289776	5.49354e-07	0.923573	FALSE
Pancreas_chr16_89196249_B2_ENSG00000167526.13	7	-0.0227066	0.0399333	0.569618	0.016717	0.0167488	-0.107104	0.232501	7.26754e-12	0.931906	FALSE
Pancreas_chr16_89196249_B2_ENSG00000170100.13	7	0.0418154	0.0143327	0.00352869	0.0468942	0.0547533	0.090324	0.035051	4.39518e-138	0.100544	FALSE
Pancreas_chr16_89196249_B2_ENSG00000174177.12	5	-0.0197085	0.0310551	0.52567	-0.0150069	-0.0134461	0.0111287	0.694574	3.35982e-10	0.920301	FALSE
Pancreas_chr16_89196249_B2_ENSG00000176715.15	11	0.09496	0.0467632	0.0422898	0.148233	0.127009	0.231153	0.242745	1.12259e-15	0.432805	FALSE
Pancreas_chr16_89196249_B2_ENSG00000177946.5	8	0.00552886	0.0535686	0.917796	-0.0681931	-0.0195697	-0.136463	0.294629	0.00123654	0.990682	FALSE
Pancreas_chr16_89196249_B2_ENSG00000178773.14	5	0.00250486	0.0286829	0.93041	0.00461319	0.00679658	0.114699	0.359673	1.27028e-07	0.991822	FALSE
Pancreas_chr16_89196249_B2_ENSG00000179588.8	8	0.0454836	0.0511544	0.373925	0.00621732	0.00196294	-0.2814	0.028864	1.63304e-07	0.866409	FALSE
Pancreas_chr16_89196249_B2_ENSG00000182376.2	17	-0.0488905	0.0151989	0.00129669	-0.0524216	-0.0445143	-0.0268505	0.418598	5.4501e-13	0.0496983	TRUE
Pancreas_chr16_89196249_B2_ENSG00000185324.21	4	0.0111134	0.0291835	0.703344	0.00151203	-0.00672183	-0.163554	0.289373	5.3843e-24	0.961505	FALSE
Pancreas_chr16_89196249_B2_ENSG00000185669.5	7	-0.0676839	0.0360238	0.0602628	-0.049525	-0.0545058	-0.031263	0.52703	1.16523e-07	0.502273	FALSE
Pancreas_chr16_89196249_B2_ENSG00000187741.14	5	0.0243344	0.0226448	0.282548	0.0238328	0.0217638	0.0196089	0.927711	5.90677e-17	0.815328	FALSE
Pancreas_chr16_89196249_B2_ENSG00000197912.14	10	-0.0190106	0.0640437	0.766591	-0.0514883	-0.0547995	0.0216446	0.805838	7.59152e-11	0.971677	FALSE
Pancreas_chr16_89196249_B2_ENSG00000198931.10	7	0.00328292	0.0743568	0.964784	0.0550349	0.0727911	-0.00214446	0.988837	5.96856e-10	0.995446	FALSE
Pancreas_chr16_89196249_B2_ENSG00000204991.10	3	0.0550126	0.0389867	0.158227	0.045619	0.0452826	0.11728	0.73352	3.03683e-06	0.703054	FALSE
Pancreas_chr16_89196249_B2_ENSG00000205018.2	13	-0.037509	0.019172	0.050413	-0.0056349	-0.00632195	0.00268294	0.245974	1.72442e-09	0.465739	FALSE
Pancreas_chr16_89196249_B2_ENSG00000205022.9	12	0.0413082	0.0220025	0.0604589	0.041095	0.0444562	0.0827721	0.316435	7.37821e-10	0.502996	FALSE
Pancreas_chr16_89196249_B2_ENSG00000221819.5	4	-0.0621529	0.039789	0.118273	-0.0562811	-0.0514878	-0.227033	0.406647	4.44332e-07	0.640755	FALSE
Pancreas_chr16_89196249_B2_ENSG00000222019.7	7	0.0363006	0.0696994	0.602495	0.0675101	0.0780777	-0.0538891	0.527487	2.75281e-05	0.939454	FALSE
Pancreas_chr16_89196249_B2_ENSG00000223959.8	13	-0.00207429	0.05465	0.969723	0.0167758	-0.0229963	-0.158734	0.114847	1.49449e-08	0.99615	FALSE
Pancreas_chr16_89196249_B2_ENSG00000224888.4	5	0.0454557	0.0480032	0.343674	0.0193165	0.0206763	0.0459815	0.995457	2.48029e-08	0.85136	FALSE
Pancreas_chr16_89196249_B2_ENSG00000225614.2	5	0.0798976	0.0440029	0.0694109	0.0667938	0.0830607	-0.0332171	0.422034	5.56098e-06	0.529722	FALSE
Pancreas_chr16_89196249_B2_ENSG00000258839.3	13	0.0343141	0.0269056	0.202185	0.0346307	0.0340727	0.0980044	0.173317	2.73051e-12	0.751878	FALSE
Pancreas_chr16_89196249_B2_ENSG00000258947.6	15	-0.00518624	0.03436	0.880025	-0.0161455	-0.0150632	-0.0894729	0.0853851	7.23374e-12	0.985859	FALSE
Pancreas_chr16_89196249_B2_ENSG00000259803.6	13	0.0365697	0.00886266	3.6869e-05	0.0351387	0.0380861	0.0338459	0.875889	2.64168e-147	0.00283554	TRUE
Pancreas_chr16_89196249_B2_ENSG00000259877.2	14	-0.0304195	0.0246041	0.216324	-0.0480832	-0.0381401	-0.010573	0.669736	2.3237e-16	0.766629	FALSE
Pancreas_chr16_89196249_B2_ENSG00000259881.1	7	-0.00752001	0.0353299	0.831443	-0.0302279	-0.0261921	-0.0478723	0.690352	1.31972e-16	0.980425	FALSE
Pancreas_chr16_89196249_B2_ENSG00000260121.1	8	-0.000108169	0.0583045	0.99852	0.0158219	0.00226144	-0.000900072	0.996167	2.04114e-11	0.9998	FALSE
Pancreas_chr16_89196249_B2_ENSG00000260259.1	5	0.0382404	0.0548272	0.485508	-0.0218914	-0.0236664	-0.0497168	0.59516	1.91975e-06	0.908578	FALSE
Pancreas_chr16_89196249_B2_ENSG00000260279.2	9	0.0113764	0.0303111	0.70742	0.011441	0.0712035	-0.116144	0.215758	2.60129e-12	0.962046	FALSE
Pancreas_chr16_89196249_B2_ENSG00000260528.4	7	0.00369379	0.0302423	0.902788	-0.00186198	0.0108467	0.0822376	0.363526	2.35925e-05	0.988826	FALSE
Pancreas_chr16_89196249_B2_ENSG00000260630.6	8	0.0113184	0.0295401	0.701606	0.0163122	0.00476069	-0.064719	0.443318	1.02649e-22	0.961357	FALSE
Pancreas_chr16_89196249_B2_ENSG00000260923.6	1	0.048182	0.0468623	0.303874					0.0197099	0.826928	FALSE
Pancreas_chr16_89196249_B2_ENSG00000261118.1	6	-0.0253977	0.0344675	0.461209	-0.0102176	-0.0875829	-0.0933666	0.355647	1.59511e-07	0.900676	FALSE
Pancreas_chr16_89196249_B2_ENSG00000261172.1	4	-0.0186219	0.0506206	0.712969	-0.020967	-0.0204111	-0.0706182	0.78006	0.0128545	0.962913	FALSE
Pancreas_chr16_89196249_B2_ENSG00000261226.1	7	0.00507041	0.0166839	0.761196	-0.000650284	-0.00134135	-0.0254981	0.44282	1.01078e-12	0.970628	FALSE
Pancreas_chr16_89196249_B2_ENSG00000261253.2	19	0.018905	0.0241091	0.432956	0.0286118	0.0336575	0.0923797	0.071406	8.60654e-13	0.890056	FALSE
Pancreas_chr16_89196249_B2_ENSG00000261373.1	10	-0.00208246	0.0384142	0.956767	0.00605503	0.00374385	0.0509488	0.495492	1.81031e-07	0.994614	FALSE
Pancreas_chr16_89196249_B2_ENSG00000261546.1	6	0.0205754	0.0396349	0.603674	0.0129112	0.0116503	0.037253	0.904175	1.80112e-09	0.939642	FALSE
Pancreas_chr16_89196249_B2_ENSG00000261744.1	12	-0.0317205	0.025211	0.208319	-0.0161917	-0.0115181	-0.024397	0.90388	1.03851e-10	0.757789	FALSE
Pancreas_chr16_89196249_B2_ENSG00000268218.1	10	0.0815967	0.0357826	0.0225871	0.0427404	0.0629248	0.0767514	0.955037	6.09322e-11	0.318772	FALSE
Pancreas_chr16_89196249_B2_ENSG00000274627.1	4	0.0211157	0.0180395	0.241787	0.0172314	0.0170511	-0.0223786	0.207207	4.60951e-112	0.786989	FALSE
Pancreas_chr16_89196249_B2_ENSG00000275734.1	16	-0.035271	0.0199804	0.0775175	-0.0225399	-0.0208533	-0.0432655	0.798129	8.20992e-10	0.552182	FALSE
Pancreas_chr16_89196249_B2_ENSG00000278341.1	11	0.00924729	0.0150073	0.537771	0.00991846	0.0107763	0.0393523	0.574057	1.50427e-20	0.923499	FALSE
Pancreas_chr17_45705327_A2_ENSG00000006062.14	17	-0.0202517	0.0700758	0.772583	0.054534	0.0536692	0.0169366	0.713553	1.02885e-07	0.973012	FALSE
Pancreas_chr17_45705327_A2_ENSG00000073670.13	2	-0.0899718	0.121928	0.460568					0.00842378	0.900476	FALSE
Pancreas_chr17_45705327_A2_ENSG00000073969.18	6	-0.0404767	0.119314	0.734425	-0.0501434	-0.0536986	-0.216268	0.211243	2.44895e-06	0.966034	FALSE
Pancreas_chr17_45705327_A2_ENSG00000108883.12	5	-0.291239	0.117569	0.0132424	-0.130707	-0.407209	-0.682997	0.126002	2.95565e-05	0.234983	FALSE
Pancreas_chr17_45705327_A2_ENSG00000120071.13	5	0.0483868	0.123658	0.695579	0.0340382	0.0857171	-0.163922	0.191275	3.62446e-13	0.959987	FALSE
Pancreas_chr17_45705327_A2_ENSG00000131094.3	5	0.0585627	0.061918	0.344246	0.0356491	0.0288818	0.182902	0.659792	1.05512e-05	0.851639	FALSE
Pancreas_chr17_45705327_A2_ENSG00000131095.12	3	-0.132818	0.087992	0.131187	-0.0929582	-0.089708	0.169719	0.472626	4.83502e-05	0.662434	FALSE
Pancreas_chr17_45705327_A2_ENSG00000131097.6	5	0.0169755	0.114224	0.881856	0.105	0.0999609	0.166171	0.594042	0.00340128	0.986141	FALSE
Pancreas_chr17_45705327_A2_ENSG00000136448.11	3	0.213658	0.084146	0.0111128	0.154051	0.102594	-0.0542003	0.445422	7.21615e-07	0.211081	FALSE
Pancreas_chr17_45705327_A2_ENSG00000159314.11	8	-0.141132	0.152895	0.355973	0.0659157	0.108107	0.520882	0.0766022	1.47712e-09	0.857046	FALSE
Pancreas_chr17_45705327_A2_ENSG00000161714.11	11	0.0655703	0.0741814	0.37674	-0.0449293	-0.0456114	0.0601157	0.966851	2.59631e-09	0.867118	FALSE
Pancreas_chr17_45705327_A2_ENSG00000168517.10	4	-0.140586	0.147116	0.339267	-0.105396	-0.112268	-0.123932	0.984578	0.000519307	0.848555	FALSE
Pancreas_chr17_45705327_A2_ENSG00000172992.11	11	-0.121723	0.104972	0.246219	-0.075378	-0.093516	-0.106936	0.922539	1.43616e-06	0.790177	FALSE
Pancreas_chr17_45705327_A2_ENSG00000176681.14	4	-0.0806742	0.0199993	5.48706e-05	-0.0758229	-0.0765291	-0.00216346	0.259023	2.00463e-30	0.00400761	TRUE
Pancreas_chr17_45705327_A2_ENSG00000181513.14	3	-0.098971	0.267507	0.711401	-0.12713	-0.126875	-0.54103	0.20577	9.68813e-05	0.962724	FALSE
Pancreas_chr17_45705327_A2_ENSG00000182963.9	2	-0.10022	0.122829	0.414543					0.00336101	0.882992	FALSE
Pancreas_chr17_45705327_A2_ENSG00000184361.12	3	0.12646	0.059652	0.0340087	0.095462	0.0683371	0.0615385	0.483034	3.64303e-09	0.392581	FALSE
Pancreas_chr17_45705327_A2_ENSG00000184922.13	7	-0.0314275	0.0728692	0.66626	-0.0353752	-0.0160053	-0.0480907	0.912518	5.10759e-09	0.95398	FALSE
Pancreas_chr17_45705327_A2_ENSG00000185829.17	2	-0.134968	0.0267958	4.73059e-07					5.78714e-21	5.87276e-05	TRUE
Pancreas_chr17_45705327_A2_ENSG00000186185.13	4	0.0631889	0.0987064	0.522062	0.0256921	0.0221206	-0.220097	0.155384	4.85425e-06	0.919257	FALSE
Pancreas_chr17_45705327_A2_ENSG00000186834.3	6	-0.000312365	0.073961	0.99663	0.0199397	0.0176663	0.101046	0.494169	6.07838e-05	0.999553	FALSE
Pancreas_chr17_45705327_A2_ENSG00000186868.15	5	0.0156072	0.101593	0.877905	0.0936994	0.105689	0.1902	0.309519	8.46913e-07	0.985786	FALSE
Pancreas_chr17_45705327_A2_ENSG00000204650.14	8	-0.0990758	0.0155062	1.66485e-10	-0.106793	-0.107693	-0.129426	0.348005	4.60744e-253	3.77001e-08	TRUE
Pancreas_chr17_45705327_A2_ENSG00000214401.4	4	-0.0948884	0.0207691	4.90685e-06	-0.0969709	-0.0991109	-0.163222	0.194831	2.99404e-102	0.000493922	TRUE
Pancreas_chr17_45705327_A2_ENSG00000214425.7	5	0.0991656	0.0197775	5.329e-07	0.0944826	0.0958788	0.0893332	0.765953	5.92198e-259	6.5562e-05	TRUE
Pancreas_chr17_45705327_A2_ENSG00000224505.2	5	-0.106221	0.141143	0.451701	-0.226227	-0.143919	0.169389	0.421792	0.000215605	0.897516	FALSE
Pancreas_chr17_45705327_A2_ENSG00000225190.10	11	0.1401	0.0840203	0.095425	0.105827	0.0611672	-0.104507	0.0310456	2.27666e-08	0.595564	FALSE
Pancreas_chr17_45705327_A2_ENSG00000228696.8	5	-0.000950336	0.0537401	0.985891	0.0273375	0.0365565	-0.0258906	0.883548	2.68721e-12	0.998209	FALSE
Pancreas_chr17_45705327_A2_ENSG00000233175.2	8	0.0809311	0.0221903	0.000265176	0.0839653	0.083056	0.0291072	0.204362	2.51413e-23	0.0147787	TRUE
Pancreas_chr17_45705327_A2_ENSG00000233483.2	7	0.00872068	0.0334714	0.794446	0.0123434	0.0074744	-0.0208869	0.690377	5.98885e-21	0.97558	FALSE
Pancreas_chr17_45705327_A2_ENSG00000238083.7	2	-0.105045	0.0200277	1.5629e-07					4.19014e-62	2.16118e-05	TRUE
Pancreas_chr17_45705327_A2_ENSG00000260075.1	5	0.0124407	0.0420885	0.767547	0.0307659	0.0319233	0.130964	0.418803	3.05986e-29	0.971847	FALSE
Pancreas_chr17_45705327_A2_ENSG00000261575.2	3	-0.146166	0.0244686	2.32067e-09	-0.146031	-0.145943	-0.191892	0.708511	1.21904e-39	4.72246e-07	TRUE
Pancreas_chr17_45705327_A2_ENSG00000262372.1	12	-0.00644785	0.0455799	0.887504	-0.0153348	0.00513889	-0.0392375	0.536245	4.67842e-11	0.98696	FALSE
Pancreas_chr17_45705327_A2_ENSG00000262539.1	3	-0.0943902	0.0128222	1.81936e-13	-0.0941957	-0.0962023	-0.110093	0.800533	7.22091e-113	1.17228e-10	TRUE
Pancreas_chr17_45705327_A2_ENSG00000263503.1	4	-0.110616	0.0275351	5.88746e-05	-0.111459	-0.110409	-0.0876223	0.686109	4.85322e-64	0.00425829	TRUE
Pancreas_chr17_45705327_A2_ENSG00000264070.1	8	-0.0936108	0.013307	1.99664e-12	-0.097935	-0.0984485	-0.138897	0.109715	1.07622e-81	5.50675e-10	TRUE
Pancreas_chr17_45705327_A2_ENSG00000266918.1	5	-0.061919	0.0460101	0.178377	-0.0571008	-0.0630465	-0.000260547	0.561762	1.97073e-14	0.727923	FALSE
Pancreas_chr17_45705327_A2_ENSG00000267121.5	4	-0.010668	0.122444	0.930572	-0.0475249	-0.0766573	0.571496	0.62085	0.00128931	0.991853	FALSE
Pancreas_chr17_45705327_A2_ENSG00000267198.1	5	0.0554795	0.0447642	0.215208	0.0520899	0.111768	0.213101	0.347328	1.72061e-19	0.765485	FALSE
Pancreas_chr17_45705327_A2_ENSG00000267278.5	9	0.152715	0.107529	0.155544	0.0540429	0.0469276	-0.122808	0.123064	7.07842e-07	0.69964	FALSE
Pancreas_chr17_45705327_A2_ENSG00000267288.2	13	0.0864632	0.0396313	0.0291326	0.0575962	0.0635795	0.187938	0.0971626	1.3222e-05	0.363704	FALSE
Pancreas_chr17_45705327_A2_ENSG00000267344.1	5	-0.0891083	0.0471091	0.0585534	-0.0547693	-0.0461665	-0.0525881	0.635097	2.79664e-08	0.497034	FALSE
Pancreas_chr17_45705327_A2_ENSG00000276728.1	4	0.0436599	0.0788013	0.579544	0.0224826	-0.041905	-0.0531378	0.317834	6.49409e-07	0.934664	FALSE
Pancreas_chr17_45705327_A2_ENSG00000280022.1	7	-0.0980406	0.0190509	2.65752e-07	-0.103184	-0.106241	-0.114102	0.723244	1.66275e-72	3.489e-05	TRUE
Pancreas_chr17_45983409_B2_ENSG00000006062.14	9	-0.102694	0.0744903	0.168012	0.0595921	0.0880935	-0.123287	0.851888	6.65436e-06	0.714801	FALSE
Pancreas_chr17_45983409_B2_ENSG00000073969.18	2	-0.0313577	0.0697317	0.652933					1.0467e-05	0.950076	FALSE
Pancreas_chr17_45983409_B2_ENSG00000120071.13	5	0.0677774	0.0745305	0.363143	0.0753902	0.110453	-0.0519637	0.295771	2.92128e-13	0.860657	FALSE
Pancreas_chr17_45983409_B2_ENSG00000159314.11	6	-0.074062	0.0584105	0.204813	-0.0507784	-0.0563453	-0.116843	0.893766	9.45195e-07	0.754672	FALSE
Pancreas_chr17_45983409_B2_ENSG00000161714.11	5	0.124018	0.0575315	0.0311103	0.0379936	0.00340808	0.329614	0.16683	3.84785e-06	0.37635	FALSE
Pancreas_chr17_45983409_B2_ENSG00000168517.10	3	-0.0887745	0.0787744	0.259766	-0.125079	-0.13025	-0.0124851	0.810141	0.00210948	0.799331	FALSE
Pancreas_chr17_45983409_B2_ENSG00000176681.14	4	-0.0632581	0.0114238	3.07015e-08	-0.0625467	-0.0624022	-0.0438895	0.614771	1.83022e-30	5.2537e-06	TRUE
Pancreas_chr17_45983409_B2_ENSG00000181513.14	1	0.0719261	0.0812471	0.376008					0.00193993	0.866951	FALSE
Pancreas_chr17_45983409_B2_ENSG00000184361.12	6	-0.0204956	0.0294739	0.486815	-0.0247686	-0.0273151	0.00399322	0.792731	3.42059e-05	0.908789	FALSE
Pancreas_chr17_45983409_B2_ENSG00000184922.13	9	0.0265725	0.0535031	0.619434	0.00349366	0.018939	0.114582	0.214631	2.4527e-09	0.943042	FALSE
Pancreas_chr17_45983409_B2_ENSG00000185829.17	2	-0.0332085	0.0651316	0.610144					2.51253e-25	0.940907	FALSE
Pancreas_chr17_45983409_B2_ENSG00000186834.3	5	0.0652056	0.100287	0.51557	-0.0658832	-0.0434737	-0.131025	0.446726	0.00136327	0.917177	FALSE
Pancreas_chr17_45983409_B2_ENSG00000186868.15	4	0.0458949	0.0414468	0.268155	0.0404993	0.0321277	-0.120607	0.312242	6.18342e-07	0.804717	FALSE
Pancreas_chr17_45983409_B2_ENSG00000204650.14	5	-0.0716886	0.0128542	2.44642e-08	-0.0714169	-0.0737722	-0.0788201	0.846983	6.11926e-224	4.26388e-06	TRUE
Pancreas_chr17_45983409_B2_ENSG00000213326.4	2	-0.207085	0.248036	0.403773					0.00633742	0.878477	FALSE
Pancreas_chr17_45983409_B2_ENSG00000214401.4	4	-0.0528519	0.0173674	0.00234106	-0.0530193	-0.0509908	-0.0571344	0.930859	3.31815e-104	0.0758203	FALSE
Pancreas_chr17_45983409_B2_ENSG00000214425.7	5	0.0551938	0.0110272	5.57922e-07	0.0547779	0.0554577	0.0729426	0.547827	4.90991e-234	6.80841e-05	TRUE
Pancreas_chr17_45983409_B2_ENSG00000224505.2	5	0.172795	0.0861311	0.0448367	0.029796	-0.0687757	0.297003	0.325679	0.00278408	0.443596	FALSE
Pancreas_chr17_45983409_B2_ENSG00000225190.10	11	0.0548267	0.0933344	0.55692	0.0436949	0.0280076	-0.126737	0.0163012	7.15194e-08	0.928411	FALSE
Pancreas_chr17_45983409_B2_ENSG00000228696.8	6	-0.0209893	0.0256859	0.413842	0.00190469	4.02087e-05	0.00382923	0.742837	1.97138e-13	0.882776	FALSE
Pancreas_chr17_45983409_B2_ENSG00000233175.2	7	0.0281347	0.0325315	0.387125	0.0383177	0.0479614	0.0616373	0.380305	2.44443e-09	0.872668	FALSE
Pancreas_chr17_45983409_B2_ENSG00000233483.2	3	0.0966514	0.0750585	0.197857	0.0525864	0.0516771	-0.18805	0.134688	3.47518e-07	0.747416	FALSE
Pancreas_chr17_45983409_B2_ENSG00000238083.7	3	-0.0600695	0.0157826	0.000141194	-0.0667231	-0.0672456	-0.0938217	0.822023	1.56953e-64	0.00881146	TRUE
Pancreas_chr17_45983409_B2_ENSG00000260075.1	5	-0.0103775	0.0237196	0.661742	-0.00198487	-0.00271729	-0.028007	0.836786	6.74173e-30	0.952542	FALSE
Pancreas_chr17_45983409_B2_ENSG00000261575.2	3	-0.0925376	0.0268473	0.000567232	-0.0916641	-0.0798145	-0.0361047	0.716317	7.09859e-40	0.0266597	TRUE
Pancreas_chr17_45983409_B2_ENSG00000262372.1	12	0.014231	0.032454	0.661025	0.0201929	0.0174039	0.000602776	0.732743	3.81662e-11	0.952419	FALSE
Pancreas_chr17_45983409_B2_ENSG00000262539.1	3	-0.0627233	0.0086889	5.24563e-13	-0.0636942	-0.0644499	-0.11737	0.441844	1.54777e-115	1.93136e-10	TRUE
Pancreas_chr17_45983409_B2_ENSG00000263503.1	5	-0.0712336	0.0156936	5.65145e-06	-0.0724477	-0.0751524	-0.146237	0.0593518	2.03042e-61	0.000559892	TRUE
Pancreas_chr17_45983409_B2_ENSG00000264070.1	5	-0.0670303	0.011592	7.36046e-09	-0.0683	-0.068531	-0.103791	0.146003	8.47934e-77	1.40302e-06	TRUE
Pancreas_chr17_45983409_B2_ENSG00000266918.1	5	-0.0432729	0.0245309	0.0777296	-0.0413126	-0.0488312	0.00697039	0.187059	2.44276e-14	0.552699	FALSE
Pancreas_chr17_45983409_B2_ENSG00000267121.5	2	-0.10954	0.396228	0.782198					0.0125263	0.974443	FALSE
Pancreas_chr17_45983409_B2_ENSG00000267198.1	4	0.0657247	0.0330515	0.0467506	0.0754712	0.0935363	0.261425	0.205786	9.41221e-18	0.451255	FALSE
Pancreas_chr17_45983409_B2_ENSG00000267278.5	10	0.187788	0.132919	0.157715	0.190852	0.175265	0.13031	0.817386	0.000123828	0.702429	FALSE
Pancreas_chr17_45983409_B2_ENSG00000267288.2	7	-0.0512768	0.0873021	0.556969	-0.0559206	-0.0516076	-0.0715058	0.91604	0.0179975	0.928411	FALSE
Pancreas_chr17_45983409_B2_ENSG00000267344.1	3	-0.0847551	0.054289	0.118481	-0.0976756	-0.115313	-0.108333	0.868148	5.62361e-06	0.641232	FALSE
Pancreas_chr17_45983409_B2_ENSG00000276728.1	5	-0.109125	0.0715554	0.12725	-0.088219	-0.0778649	-0.0218018	0.298458	0.00118162	0.656143	FALSE
Pancreas_chr17_45983409_B2_ENSG00000280022.1	5	-0.0703472	0.0135241	1.97577e-07	-0.0714143	-0.071732	-0.118307	0.119569	4.08993e-67	2.6804e-05	TRUE
Pancreas_chr17_46779986_A2_ENSG00000004897.11	9	0.0840901	0.0609931	0.167993	0.0958694	0.0887963	0.17222	0.630595	4.87032e-09	0.714776	FALSE
Pancreas_chr17_46779986_A2_ENSG00000073861.2	2	0.0406008	0.193621	0.833908					0.0480172	0.980618	FALSE
Pancreas_chr17_46779986_A2_ENSG00000073969.18	6	0.123814	0.0866424	0.152999	0.133398	0.141362	-0.218891	0.0981208	8.78841e-06	0.696598	FALSE
Pancreas_chr17_46779986_A2_ENSG00000108379.9	5	0.10825	0.0450381	0.0162379	0.109418	0.142221	0.231747	0.0835962	1.98288e-35	0.265265	FALSE
Pancreas_chr17_46779986_A2_ENSG00000108424.9	3	-0.159	0.173336	0.35899	-0.139426	-0.132946	0.1081	0.712206	0.00343285	0.858969	FALSE
Pancreas_chr17_46779986_A2_ENSG00000108433.16	5	-0.171424	0.116003	0.139475	-0.236268	-0.250131	-0.134278	0.958823	9.10439e-11	0.676177	FALSE
Pancreas_chr17_46779986_A2_ENSG00000141279.15	3	0.0298246	0.123121	0.808595	0.0366298	0.0289992	0.0563143	0.961411	3.46601e-06	0.977605	FALSE
Pancreas_chr17_46779986_A2_ENSG00000176681.14	1	0.036322	0.0208125	0.0809491					4.81699e-16	0.560043	FALSE
Pancreas_chr17_46779986_A2_ENSG00000178852.15	14	0.00978998	0.0267426	0.714304	0.00344902	0.003374	0.0335886	0.629787	4.82025e-22	0.963051	FALSE
Pancreas_chr17_46779986_A2_ENSG00000179673.4	6	-0.035789	0.038867	0.357151	-0.0138519	-0.0124582	0.0246504	0.393294	1.4427e-20	0.857843	FALSE
Pancreas_chr17_46779986_A2_ENSG00000185829.17	8	-0.0370002	0.01951	0.0578978	-0.0392574	-0.0362829	-0.0274347	0.850214	2.789e-28	0.494816	FALSE
Pancreas_chr17_46779986_A2_ENSG00000198336.9	11	-0.0132923	0.0370854	0.720027	-0.0103239	-0.0173514	-0.0640679	0.622082	8.0146e-08	0.9638	FALSE
Pancreas_chr17_46779986_A2_ENSG00000198933.9	7	-0.0235084	0.118951	0.843334	0.0416042	0.149461	-0.0442503	0.943044	7.41265e-06	0.98175	FALSE
Pancreas_chr17_46779986_A2_ENSG00000213326.4	8	-0.0487572	0.0435193	0.26256	-0.0344763	-0.0235629	-0.059338	0.892502	4.46174e-07	0.800885	FALSE
Pancreas_chr17_46779986_A2_ENSG00000228696.8	4	0.0303876	0.0262483	0.246988	0.0335815	0.0348563	0.217814	0.295772	7.99641e-20	0.790916	FALSE
Pancreas_chr17_46779986_A2_ENSG00000228782.7	4	-0.0147586	0.0327453	0.652198	-0.0162689	-0.0168446	-0.0599079	0.712742	1.80369e-09	0.949925	FALSE
Pancreas_chr17_46779986_A2_ENSG00000238083.7	7	-0.107244	0.0194145	3.31518e-08	-0.11439	-0.11471	-0.175123	0.178309	7.57621e-60	5.65372e-06	TRUE
Pancreas_chr17_46779986_A2_ENSG00000259207.7	9	0.0681576	0.0369787	0.0653064	0.0590763	0.0555222	0.0333007	0.688656	1.54201e-10	0.51728	FALSE
Pancreas_chr17_46779986_A2_ENSG00000260075.1	2	0.0263615	0.0145785	0.070568					4.22048e-57	0.533358	FALSE
Pancreas_chr17_46779986_A2_ENSG00000261575.2	1	-0.177491	0.0243228	2.93572e-13					3.94766e-34	1.19481e-10	TRUE
Pancreas_chr17_46779986_A2_ENSG00000262539.1	1	-0.0978395	0.0134076	2.93572e-13					5.21451e-112	1.19481e-10	TRUE
Pancreas_chr17_46779986_A2_ENSG00000262879.5	7	-0.0152464	0.0179931	0.3968	-0.0224418	-0.0251646	-0.0271586	0.81683	1.21754e-40	0.876144	FALSE
Pancreas_chr17_46779986_A2_ENSG00000263142.5	14	-0.0199245	0.0549663	0.716989	0.012737	0.0179281	-0.0841249	0.489214	2.58448e-10	0.963505	FALSE
Pancreas_chr17_46779986_A2_ENSG00000263766.5	5	0.00634389	0.0385193	0.869185	0.0116804	0.0129593	-0.106867	0.613788	5.91934e-05	0.984987	FALSE
Pancreas_chr17_46782349_B2_ENSG00000004897.11	9	0.0398094	0.0644747	0.536942	-0.0198241	-0.0226746	-0.0872932	0.526566	4.92836e-09	0.923446	FALSE
Pancreas_chr17_46782349_B2_ENSG00000073861.2	2	0.0864567	0.165215	0.600767					0.0478267	0.938922	FALSE
Pancreas_chr17_46782349_B2_ENSG00000073969.18	6	0.0116768	0.0683855	0.86442	0.00262265	0.00714607	-0.188021	0.175982	7.96891e-06	0.984056	FALSE
Pancreas_chr17_46782349_B2_ENSG00000108379.9	5	0.0782288	0.0310193	0.0116709	0.0899985	0.0975409	0.166027	0.0539209	1.16601e-35	0.217645	FALSE
Pancreas_chr17_46782349_B2_ENSG00000108424.9	3	-0.0379509	0.117965	0.74767	-0.0214031	-0.0209351	-0.035614	0.995719	0.00326613	0.967937	FALSE
Pancreas_chr17_46782349_B2_ENSG00000108433.16	5	-0.0894408	0.0567244	0.114851	-0.131795	-0.140191	-0.161305	0.840839	6.76459e-11	0.635477	FALSE
Pancreas_chr17_46782349_B2_ENSG00000120071.13	1	0.327009	0.0491738	2.92991e-11					0.00599295	7.15083e-09	TRUE
Pancreas_chr17_46782349_B2_ENSG00000141279.15	3	-0.0194892	0.0659709	0.767672	-0.0110309	-0.0163139	-0.0084604	0.96793	3.13849e-06	0.971858	FALSE
Pancreas_chr17_46782349_B2_ENSG00000176681.14	3	-0.0611844	0.0141098	1.44898e-05	-0.0633103	-0.0645954	-0.0707255	0.804181	6.29374e-58	0.00127451	TRUE
Pancreas_chr17_46782349_B2_ENSG00000178852.15	6	0.0233294	0.020016	0.2438	0.0206702	0.023017	-0.0167602	0.285986	3.59094e-14	0.788765	FALSE
Pancreas_chr17_46782349_B2_ENSG00000179673.4	6	-0.0275053	0.0311298	0.37693	-0.00840946	-0.00635182	0.0270927	0.333944	1.22942e-20	0.867118	FALSE
Pancreas_chr17_46782349_B2_ENSG00000185829.17	8	-0.00933967	0.0133595	0.484488	-0.0083589	-0.00925286	0.0138705	0.482349	2.07671e-28	0.9082	FALSE
Pancreas_chr17_46782349_B2_ENSG00000198336.9	11	-0.0147677	0.0222324	0.506535	0.0133293	0.00993914	-0.0250744	0.866795	6.77996e-08	0.914326	FALSE
Pancreas_chr17_46782349_B2_ENSG00000198933.9	7	0.0482305	0.0837133	0.564521	-0.0125535	0.0402723	0.166278	0.560244	6.51967e-06	0.930335	FALSE
Pancreas_chr17_46782349_B2_ENSG00000213326.4	8	-0.0305482	0.0317983	0.336711	-0.0284254	-0.0395834	-0.0593777	0.618647	4.11001e-07	0.847416	FALSE
Pancreas_chr17_46782349_B2_ENSG00000228696.8	4	-0.00124412	0.0127631	0.922347	0.000150284	0.00195996	0.0757094	0.400956	4.85919e-20	0.9912	FALSE
Pancreas_chr17_46782349_B2_ENSG00000228782.7	4	0.0241244	0.0226114	0.286011	0.0319481	0.0305609	0.0765108	0.543602	1.96361e-09	0.817156	FALSE
Pancreas_chr17_46782349_B2_ENSG00000238083.7	7	-0.0693051	0.0139209	6.40762e-07	-0.0724797	-0.0753073	-0.144127	0.0311786	3.45035e-60	7.72982e-05	FALSE
Pancreas_chr17_46782349_B2_ENSG00000259207.7	9	0.0238078	0.0252018	0.34482	0.0115427	0.0130474	-0.0214606	0.471444	1.34777e-10	0.851942	FALSE
Pancreas_chr17_46782349_B2_ENSG00000260075.1	2	0.00394116	0.0145482	0.786466					3.20565e-57	0.975003	FALSE
Pancreas_chr17_46782349_B2_ENSG00000261575.2	1	-0.116998	0.0164729	1.22543e-12					2.23849e-34	3.66138e-10	TRUE
Pancreas_chr17_46782349_B2_ENSG00000262539.1	1	-0.0644936	0.00908044	1.22543e-12					1.79676e-112	3.66138e-10	TRUE
Pancreas_chr17_46782349_B2_ENSG00000262879.5	7	-0.0239114	0.0139192	0.0858192	-0.0334147	-0.0345665	-0.0539069	0.431073	1.05638e-40	0.572135	FALSE
Pancreas_chr17_46782349_B2_ENSG00000263142.5	14	-0.00911525	0.042158	0.828819	-0.00749753	-0.00452683	-0.0889462	0.259757	2.24937e-10	0.980161	FALSE
Pancreas_chr17_46782349_B2_ENSG00000263766.5	5	0.028356	0.0261378	0.277981	0.0202194	0.00570783	-0.047303	0.621224	6.00446e-05	0.81238	FALSE
Pancreas_chr17_49863260_B2_ENSG00000005882.11	8	0.0305272	0.0358621	0.394637	0.0227121	0.0335311	-0.0191109	0.745283	3.66063e-12	0.87518	FALSE
Pancreas_chr17_49863260_B2_ENSG00000005884.17	7	0.00724603	0.0389493	0.852415	0.0112827	0.0175262	-0.0215046	0.725865	2.14727e-11	0.982926	FALSE
Pancreas_chr17_49863260_B2_ENSG00000006282.20	9	0.0031177	0.0229131	0.891769	-0.0136868	-0.0142561	0.0153335	0.723158	1.70347e-12	0.987371	FALSE
Pancreas_chr17_49863260_B2_ENSG00000015532.9	9	-0.036476	0.0889085	0.681612	0.0737813	0.0741146	-0.0736088	0.812296	1.64761e-08	0.956946	FALSE
Pancreas_chr17_49863260_B2_ENSG00000049283.17	6	-0.0772935	0.0379132	0.0414805	-0.075277	-0.0777001	-0.0776821	0.994799	5.96195e-08	0.429462	FALSE
Pancreas_chr17_49863260_B2_ENSG00000064195.7	12	0.00311097	0.020497	0.879363	-0.00668629	-0.00597513	-0.0296902	0.473098	1.14205e-13	0.985854	FALSE
Pancreas_chr17_49863260_B2_ENSG00000064300.8	10	-0.0404301	0.0374505	0.280338	-0.0101235	-0.0214218	-0.0680879	0.620669	8.14246e-10	0.813781	FALSE
Pancreas_chr17_49863260_B2_ENSG00000108798.8	9	-0.0440384	0.0362952	0.225	-0.0226726	-0.0231368	-0.0860676	0.497581	3.1168e-08	0.774163	FALSE
Pancreas_chr17_49863260_B2_ENSG00000108813.10	9	-0.0217242	0.0268611	0.418652	-0.0299871	-0.0324626	-0.00643806	0.779844	5.73717e-13	0.884569	FALSE
Pancreas_chr17_49863260_B2_ENSG00000108819.10	10	-0.00766641	0.0548069	0.888754	-0.00746739	-0.00559622	-0.0485651	0.679006	6.07236e-12	0.987198	FALSE
Pancreas_chr17_49863260_B2_ENSG00000108821.13	16	0.0023619	0.052375	0.964031	-0.000378407	0.00566572	-0.194764	0.0962742	1.1403e-14	0.995421	FALSE
Pancreas_chr17_49863260_B2_ENSG00000108823.15	8	0.014012	0.0155953	0.368931	0.0181323	0.0205446	0.0258041	0.67682	9.70263e-33	0.863582	FALSE
Pancreas_chr17_49863260_B2_ENSG00000108826.15	13	0.00226207	0.0346855	0.948001	0.0363691	0.00115268	-0.0703732	0.281577	6.07999e-13	0.993819	FALSE
Pancreas_chr17_49863260_B2_ENSG00000108829.9	11	-0.0404464	0.0915104	0.658499	-0.0278941	-0.0364483	-0.54666	0.013422	8.48727e-10	0.951602	FALSE
Pancreas_chr17_49863260_B2_ENSG00000108846.15	8	-0.012697	0.0366022	0.728673	-0.0413535	-0.0413151	-0.0302718	0.750266	5.45729e-08	0.965361	FALSE
Pancreas_chr17_49863260_B2_ENSG00000108848.15	3	-0.170991	0.0985872	0.0828453	-0.175567	-0.176289	-0.222565	0.765758	9.74526e-05	0.564987	FALSE
Pancreas_chr17_49863260_B2_ENSG00000121067.17	7	0.00126532	0.0596863	0.983086	0.0342123	0.0362449	0.0732837	0.565563	3.38466e-10	0.997775	FALSE
Pancreas_chr17_49863260_B2_ENSG00000121073.13	12	-0.0144609	0.0612623	0.813395	-0.0260212	-0.0332959	0.0892458	0.431892	7.46194e-12	0.978358	FALSE
Pancreas_chr17_49863260_B2_ENSG00000121104.7	11	0.0104543	0.0419261	0.803089	-0.0133184	0.00467508	0.111001	0.214581	9.34182e-14	0.976773	FALSE
Pancreas_chr17_49863260_B2_ENSG00000136444.9	7	-0.00497721	0.0515024	0.923012	0.0684015	0.0755093	-0.080659	0.411029	3.89757e-09	0.991201	FALSE
Pancreas_chr17_49863260_B2_ENSG00000136449.13	9	0.00907291	0.0543742	0.86748	0.0213114	0.0207059	-0.121888	0.175883	3.53315e-11	0.984512	FALSE
Pancreas_chr17_49863260_B2_ENSG00000136457.9	7	0.0447298	0.0448809	0.318943	0.070813	0.0645306	0.31877	0.109049	7.55279e-08	0.836864	FALSE
Pancreas_chr17_49863260_B2_ENSG00000136504.11	7	0.00276732	0.0323663	0.931864	-0.023838	-0.0243034	-0.0336277	0.580012	1.16047e-09	0.992026	FALSE
Pancreas_chr17_49863260_B2_ENSG00000154920.14	6	0.0197867	0.021785	0.363735	0.0109005	0.0321701	-0.0343	0.614472	2.5409e-09	0.860944	FALSE
Pancreas_chr17_49863260_B2_ENSG00000154945.6	7	0.0334951	0.0394124	0.395401	0.0284787	0.0229287	-0.0815308	0.241687	6.33178e-06	0.87549	FALSE
Pancreas_chr17_49863260_B2_ENSG00000159199.13	4	-0.101694	0.0933189	0.275824	-0.0372611	-0.0132216	-0.162244	0.85621	0.00061496	0.810597	FALSE
Pancreas_chr17_49863260_B2_ENSG00000159202.17	4	0.0183417	0.0642877	0.77541	0.0197083	0.022623	0.0326748	0.862495	0.00219643	0.973471	FALSE
Pancreas_chr17_49863260_B2_ENSG00000159210.9	11	-0.105773	0.0630868	0.0936141	-0.154488	-0.124616	0.0321895	0.153951	0.000170176	0.591677	FALSE
Pancreas_chr17_49863260_B2_ENSG00000167083.6	8	-0.0191512	0.0205694	0.351828	-0.0245492	-0.0263454	-0.08258	0.223383	2.54015e-13	0.855183	FALSE
Pancreas_chr17_49863260_B2_ENSG00000167085.11	6	0.185252	0.0423899	1.24141e-05	0.197779	0.212908	0.204634	0.779646	8.62322e-10	0.00111806	TRUE
Pancreas_chr17_49863260_B2_ENSG00000167100.14	7	-0.0429513	0.0338182	0.204062	-0.0206395	-0.0173846	0.000871684	0.689992	5.64979e-12	0.753964	FALSE
Pancreas_chr17_49863260_B2_ENSG00000167105.7	8	0.0329345	0.0245594	0.179915	0.0181478	0.0195348	0.0283107	0.948266	1.47276e-10	0.729197	FALSE
Pancreas_chr17_49863260_B2_ENSG00000167107.12	7	0.00259925	0.034778	0.940423	0.0237538	0.0321736	0.069813	0.163312	4.69435e-14	0.993176	FALSE
Pancreas_chr17_49863260_B2_ENSG00000173714.7	8	0.0267387	0.0312327	0.391936	0.0351983	0.029314	0.0665854	0.435565	0.000176964	0.874738	FALSE
Pancreas_chr17_49863260_B2_ENSG00000173868.11	10	-0.0121218	0.0172576	0.482426	-0.00694527	-0.00860448	-0.0217052	0.758217	3.62406e-10	0.907586	FALSE
Pancreas_chr17_49863260_B2_ENSG00000176358.15	10	-0.0192183	0.0157811	0.223297	-0.00988187	-0.00850278	0.00770381	0.362625	4.29261e-19	0.772744	FALSE
Pancreas_chr17_49863260_B2_ENSG00000182575.7	12	0.0330738	0.0383003	0.387842	-0.00548008	-0.0166599	-0.00290054	0.659732	4.64482e-11	0.873066	FALSE
Pancreas_chr17_49863260_B2_ENSG00000198740.8	7	0.0272609	0.0430354	0.526439	0.025154	0.0249327	-0.00851608	0.908544	2.41246e-08	0.92064	FALSE
Pancreas_chr17_49863260_B2_ENSG00000204584.1	11	-0.0221594	0.0237639	0.351086	-0.0117656	-0.0148202	-0.0114512	0.74065	3.63976e-30	0.854784	FALSE
Pancreas_chr17_49863260_B2_ENSG00000230532.1	6	0.0534436	0.0264862	0.0436133	0.0462832	0.043057	0.109572	0.279251	6.89383e-05	0.438454	FALSE
Pancreas_chr17_49863260_B2_ENSG00000246640.1	5	-0.00923621	0.0225088	0.681559	-0.000727025	0.0154453	0.000926966	0.875349	3.01074e-08	0.956946	FALSE
Pancreas_chr17_49863260_B2_ENSG00000253102.1	6	-0.0111629	0.0365294	0.75992	-0.0269606	-0.00820498	-0.108615	0.123571	3.57622e-07	0.970529	FALSE
Pancreas_chr17_49863260_B2_ENSG00000275025.1	9	0.0182137	0.0214771	0.39641	0.0306375	0.0258562	-0.0266089	0.395314	9.78689e-11	0.875982	FALSE
Pancreas_chr17_49863260_B2_ENSG00000275897.1	7	0.0515159	0.0410147	0.209103	0.0656327	0.0629437	0.100845	0.735532	3.97738e-09	0.758782	FALSE
Pancreas_chr17_49863260_B2_ENSG00000278963.1	3	0.0358273	0.0333409	0.282565	0.036941	0.0479061	0.0660978	0.748514	5.1359e-06	0.815328	FALSE
Pancreas_chr17_49863260_B2_ENSG00000279792.1	10	0.0434673	0.0360164	0.22748	0.00895401	0.00116866	0.225235	0.0337872	2.30319e-11	0.775775	FALSE
Pancreas_chr17_49863303_A2_ENSG00000005882.11	8	0.0538875	0.0469736	0.251304	0.0630191	0.0679508	0.0944192	0.827408	4.03758e-12	0.793953	FALSE
Pancreas_chr17_49863303_A2_ENSG00000005884.17	7	0.0292386	0.0579774	0.614043	0.00286431	0.00229526	-0.00350703	0.795206	2.5458e-11	0.941917	FALSE
Pancreas_chr17_49863303_A2_ENSG00000006282.20	9	0.0233122	0.0344601	0.498725	0.0201185	0.0147359	0.00318866	0.7005	1.7882e-12	0.912418	FALSE
Pancreas_chr17_49863303_A2_ENSG00000015532.9	9	-0.0973866	0.123881	0.431793	0.0844473	0.0642458	-0.240933	0.504349	2.04266e-08	0.889489	FALSE
Pancreas_chr17_49863303_A2_ENSG00000049283.17	6	-0.0876734	0.0572964	0.125974	-0.0852088	-0.0863549	-0.0615966	0.762076	6.35693e-08	0.653623	FALSE
Pancreas_chr17_49863303_A2_ENSG00000064195.7	12	0.0126646	0.0286567	0.658533	-0.0114616	-0.00231932	0.0286287	0.807932	1.40063e-13	0.951604	FALSE
Pancreas_chr17_49863303_A2_ENSG00000064300.8	10	-0.063911	0.0468457	0.172478	-0.0337163	-0.0318363	-0.133734	0.307372	9.51276e-10	0.720833	FALSE
Pancreas_chr17_49863303_A2_ENSG00000108798.8	9	-0.0229362	0.0583706	0.694363	-0.0408018	-0.0343066	-0.047711	0.799484	3.28137e-08	0.959689	FALSE
Pancreas_chr17_49863303_A2_ENSG00000108813.10	9	-0.00133599	0.0328167	0.967526	-0.0176998	-0.018676	0.0112985	0.850002	5.89568e-13	0.995728	FALSE
Pancreas_chr17_49863303_A2_ENSG00000108819.10	10	0.033599	0.0786204	0.669119	0.0477551	0.0521354	0.0232662	0.94054	7.10313e-12	0.954402	FALSE
Pancreas_chr17_49863303_A2_ENSG00000108821.13	15	-0.0130077	0.0726287	0.85786	-0.0903102	-0.0727428	-0.325109	0.0825169	1.38884e-14	0.983315	FALSE
Pancreas_chr17_49863303_A2_ENSG00000108823.15	8	0.0710302	0.0258516	0.00600316	0.0690719	0.0686302	0.0503735	0.619572	1.32725e-32	0.14322	FALSE
Pancreas_chr17_49863303_A2_ENSG00000108826.15	13	-0.00335297	0.0533292	0.949868	-0.0425673	-0.00342996	-0.0421252	0.696947	6.76881e-13	0.99393	FALSE
Pancreas_chr17_49863303_A2_ENSG00000108829.9	11	-0.0623427	0.0897563	0.48732	-0.148171	-0.172705	-0.453784	0.0941054	7.98727e-10	0.909054	FALSE
Pancreas_chr17_49863303_A2_ENSG00000108846.15	8	-0.0568159	0.0531369	0.284963	-0.0657329	-0.100487	-0.103519	0.627662	6.50667e-08	0.816803	FALSE
Pancreas_chr17_49863303_A2_ENSG00000108848.15	3	-0.0744205	0.157191	0.6359	-0.0781519	-0.0872608	-0.138126	0.807574	9.37798e-05	0.946825	FALSE
Pancreas_chr17_49863303_A2_ENSG00000121067.17	7	-0.0166169	0.0674412	0.805379	0.0350637	0.0412103	0.174069	0.136316	3.52985e-10	0.977135	FALSE
Pancreas_chr17_49863303_A2_ENSG00000121073.13	12	0.0995901	0.0911878	0.27477	0.0653208	0.0764929	0.121079	0.913194	8.36496e-12	0.809991	FALSE
Pancreas_chr17_49863303_A2_ENSG00000121104.7	11	-0.0495675	0.0621822	0.425374	-0.0455083	-0.0301733	0.143421	0.122324	9.85319e-14	0.88727	FALSE
Pancreas_chr17_49863303_A2_ENSG00000136444.9	7	-0.0348332	0.0661985	0.598754	-0.0211512	-0.0158295	-0.236544	0.115223	4.1759e-09	0.938432	FALSE
Pancreas_chr17_49863303_A2_ENSG00000136449.13	9	-0.0421969	0.0572736	0.461268	-0.0785932	-0.0595436	-0.153394	0.296286	3.88795e-11	0.900723	FALSE
Pancreas_chr17_49863303_A2_ENSG00000136457.9	8	0.000786846	0.0581023	0.989195	0.0039156	0.00314617	0.084997	0.505336	7.49439e-08	0.998732	FALSE
Pancreas_chr17_49863303_A2_ENSG00000136504.11	7	-0.00598201	0.0385599	0.876714	-0.0483635	-0.0519522	-0.10196	0.1844	1.21633e-09	0.985662	FALSE
Pancreas_chr17_49863303_A2_ENSG00000154920.14	6	0.0492039	0.036845	0.181736	0.062262	0.0551948	0.267202	0.183508	3.01519e-09	0.73129	FALSE
Pancreas_chr17_49863303_A2_ENSG00000154945.6	7	-0.000923797	0.056437	0.98694	-0.0386716	-0.0198366	-0.170062	0.196064	6.81613e-06	0.99839	FALSE
Pancreas_chr17_49863303_A2_ENSG00000159199.13	4	-0.0639554	0.132249	0.628671	-0.0549393	-0.0526701	-0.133685	0.862192	0.000590348	0.945275	FALSE
Pancreas_chr17_49863303_A2_ENSG00000159202.17	4	0.038895	0.0945706	0.680867	0.0401183	0.024323	0.0293794	0.938114	0.00225133	0.956713	FALSE
Pancreas_chr17_49863303_A2_ENSG00000159210.9	11	-0.0313139	0.0944253	0.740172	0.0181777	0.0443942	0.158386	0.183007	0.000177213	0.966728	FALSE
Pancreas_chr17_49863303_A2_ENSG00000167083.6	8	-0.024198	0.0307178	0.430841	-0.0110614	-0.0101821	-0.0457936	0.766214	2.91788e-13	0.889068	FALSE
Pancreas_chr17_49863303_A2_ENSG00000167085.11	6	0.249209	0.0620559	5.92245e-05	0.229433	0.238111	0.308478	0.566109	9.93846e-10	0.00427948	TRUE
Pancreas_chr17_49863303_A2_ENSG00000167100.14	7	-0.0573084	0.0334021	0.0862148	-0.0346661	-0.0332598	0.0376604	0.363077	5.53514e-12	0.573421	FALSE
Pancreas_chr17_49863303_A2_ENSG00000167105.7	8	-0.000490493	0.0292329	0.986613	-0.00213829	-0.00290061	-0.0179228	0.824325	1.21407e-10	0.99835	FALSE
Pancreas_chr17_49863303_A2_ENSG00000167107.12	7	0.0329284	0.0695595	0.635939	0.0437659	0.0447234	0.132509	0.297616	5.69181e-14	0.946825	FALSE
Pancreas_chr17_49863303_A2_ENSG00000173714.7	8	0.0182454	0.0455913	0.689013	0.0235866	0.00413475	0.00494792	0.85731	0.000186846	0.958445	FALSE
Pancreas_chr17_49863303_A2_ENSG00000173868.11	10	-0.0341285	0.0256485	0.183314	-0.0369525	-0.0260177	0.00306149	0.448376	4.22409e-10	0.732884	FALSE
Pancreas_chr17_49863303_A2_ENSG00000176358.15	10	-0.0139857	0.0237693	0.556267	-0.00499127	-0.00660577	0.0295747	0.332227	4.43413e-19	0.928272	FALSE
Pancreas_chr17_49863303_A2_ENSG00000182575.7	12	0.0452841	0.0445427	0.309323	0.0247912	0.0139568	0.0136074	0.740563	4.92975e-11	0.830684	FALSE
Pancreas_chr17_49863303_A2_ENSG00000198740.8	7	0.0479327	0.0649311	0.460388	0.110956	0.106432	0.640284	0.236838	2.79381e-08	0.900404	FALSE
Pancreas_chr17_49863303_A2_ENSG00000204584.1	11	-0.0145716	0.0356134	0.682423	-0.0231634	-0.0111115	-0.0171126	0.959344	4.40591e-30	0.957152	FALSE
Pancreas_chr17_49863303_A2_ENSG00000230532.1	6	0.0148652	0.0443319	0.737387	0.0578018	0.0633764	0.0228604	0.930619	7.17286e-05	0.966675	FALSE
Pancreas_chr17_49863303_A2_ENSG00000246640.1	5	-0.0241553	0.0326024	0.458751	-0.0176321	-0.0114167	-0.0921001	0.487898	3.2802e-08	0.899636	FALSE
Pancreas_chr17_49863303_A2_ENSG00000253102.1	6	0.0212352	0.0535809	0.691869	-0.00826801	0.00886582	0.0628358	0.683987	3.90846e-07	0.959284	FALSE
Pancreas_chr17_49863303_A2_ENSG00000275025.1	9	-0.00484649	0.027991	0.862538	-0.00330337	-0.000628252	0.0331512	0.585592	8.87258e-11	0.983857	FALSE
Pancreas_chr17_49863303_A2_ENSG00000275897.1	8	-0.00165888	0.0502399	0.973659	-0.0145395	-0.0133379	0.0189105	0.901973	3.7028e-09	0.996677	FALSE
Pancreas_chr17_49863303_A2_ENSG00000278963.1	3	-0.0426276	0.0682439	0.53221	-0.0176606	-0.0186663	0.161744	0.310032	5.67141e-06	0.922222	FALSE
Pancreas_chr17_49863303_A2_ENSG00000279792.1	10	0.0271218	0.0483267	0.57465	0.0324051	0.0207603	0.293858	0.0123835	2.61486e-11	0.933325	FALSE
Pancreas_chr19_10352442_A2_ENSG00000065989.15	11	-0.00733458	0.0742087	0.921268	0.0420614	0.0822046	-0.0995775	0.628066	1.25138e-22	0.991057	FALSE
Pancreas_chr19_10352442_A2_ENSG00000076662.9	12	0.01475	0.0437973	0.736284	0.0297052	0.0255429	0.0182831	0.96455	3.79546e-13	0.966453	FALSE
Pancreas_chr19_10352442_A2_ENSG00000079805.16	18	0.107985	0.14668	0.461615	-0.0654299	-0.00143786	-0.0654007	0.376635	6.76223e-11	0.900895	FALSE
Pancreas_chr19_10352442_A2_ENSG00000079999.13	6	-0.142093	0.0991647	0.151887	-0.111049	-0.116236	-0.146853	0.99061	6.33921e-09	0.695203	FALSE
Pancreas_chr19_10352442_A2_ENSG00000080573.6	8	0.152173	0.0495408	0.00212864	0.0529659	0.0475539	0.0585097	0.228601	4.77578e-10	0.0709172	FALSE
Pancreas_chr19_10352442_A2_ENSG00000090339.8	12	-0.0766652	0.0763995	0.31563	-0.0778056	-0.0648942	0.00427473	0.488415	5.61595e-08	0.834691	FALSE
Pancreas_chr19_10352442_A2_ENSG00000099203.6	13	0.0428816	0.112021	0.701869	0.118518	0.0795814	0.374312	0.17129	8.17436e-09	0.961357	FALSE
Pancreas_chr19_10352442_A2_ENSG00000105088.8	10	0.0454436	0.0339934	0.181275	0.0246472	0.0227531	0.0261457	0.694404	4.39335e-10	0.730745	FALSE
Pancreas_chr19_10352442_A2_ENSG00000105364.13	11	0.0273196	0.0429234	0.524468	0.0680988	0.0364661	0.0852968	0.3418	5.71734e-13	0.920082	FALSE
Pancreas_chr19_10352442_A2_ENSG00000105376.4	11	-0.0339956	0.0882732	0.70015	0.090956	0.110533	0.292824	0.00594031	8.23202e-09	0.961014	FALSE
Pancreas_chr19_10352442_A2_ENSG00000105397.13	12	0.21328	0.0716625	0.00291867	0.0189919	0.0289166	0.0372288	0.189173	1.62271e-14	0.088132	FALSE
Pancreas_chr19_10352442_A2_ENSG00000105401.8	7	0.115494	0.105426	0.273299	0.182588	0.127068	-0.0469317	0.369018	4.43922e-07	0.80899	FALSE
Pancreas_chr19_10352442_A2_ENSG00000127445.13	10	0.303723	0.0912077	0.000868424	0.197426	0.155109	0.130573	0.506171	2.49223e-10	0.0367414	TRUE
Pancreas_chr19_10352442_A2_ENSG00000127452.8	12	0.166575	0.103492	0.107498	0.129559	0.0824107	-0.0620582	0.271237	8.98954e-10	0.620383	FALSE
Pancreas_chr19_10352442_A2_ENSG00000127616.17	5	-0.376118	0.149356	0.0117932	-0.308878	-0.323318	0.280863	0.557651	1.69933e-06	0.219084	FALSE
Pancreas_chr19_10352442_A2_ENSG00000129347.19	9	-0.0345647	0.0285208	0.225545	-0.0422001	-0.0442584	-0.0113628	0.739226	1.01073e-38	0.774451	FALSE
Pancreas_chr19_10352442_A2_ENSG00000129351.17	17	-0.108523	0.106685	0.309047	-0.0366633	0.00955738	0.29357	0.0294084	2.44202e-11	0.830533	FALSE
Pancreas_chr19_10352442_A2_ENSG00000129353.14	12	0.0485399	0.079604	0.542016	-0.0100157	-0.0202202	0.188468	0.582845	3.73976e-08	0.924327	FALSE
Pancreas_chr19_10352442_A2_ENSG00000129354.11	9	-0.0827687	0.0992643	0.404382	-0.0943441	-0.103817	0.108929	0.204292	1.2556e-12	0.87883	FALSE
Pancreas_chr19_10352442_A2_ENSG00000129355.6	7	0.0142508	0.0524921	0.786018	-0.00162409	-0.0149559	0.0258642	0.937312	3.13191e-09	0.974911	FALSE
Pancreas_chr19_10352442_A2_ENSG00000130158.13	4	-0.205813	0.106022	0.0522315	-0.143942	-0.109129	0.0777913	0.608044	0.000755644	0.473248	FALSE
Pancreas_chr19_10352442_A2_ENSG00000130164.13	4	-0.10912	0.151243	0.470609	-0.113092	-0.117626	-0.169771	0.875747	8.702e-05	0.904279	FALSE
Pancreas_chr19_10352442_A2_ENSG00000130173.13	7	-0.0461655	0.0331744	0.164044	-0.0489717	-0.0451952	-0.016697	0.425676	4.43667e-05	0.710495	FALSE
Pancreas_chr19_10352442_A2_ENSG00000130733.10	14	-0.0350116	0.107602	0.744893	0.0299909	0.0294545	-0.183292	0.316377	2.39967e-10	0.967354	FALSE
Pancreas_chr19_10352442_A2_ENSG00000130734.9	12	-0.0595821	0.121532	0.623951	-0.151993	-0.12438	-0.207528	0.445705	2.89743e-10	0.943847	FALSE
Pancreas_chr19_10352442_A2_ENSG00000130810.19	13	0.0196478	0.0934683	0.833505	-0.0494279	-0.0529828	-0.108677	0.499675	1.3964e-10	0.9805	FALSE
Pancreas_chr19_10352442_A2_ENSG00000130811.11	12	0.0445956	0.0983934	0.650377	0.0868217	0.0665048	-0.251858	0.06544	5.84159e-12	0.949691	FALSE
Pancreas_chr19_10352442_A2_ENSG00000130812.10	7	0.0519645	0.027929	0.0628018	0.0359339	0.0396098	0.0474383	0.942363	1.60224e-12	0.510277	FALSE
Pancreas_chr19_10352442_A2_ENSG00000130813.17	13	-0.0643488	0.0472176	0.172942	-0.0267663	0.0553108	-0.146438	0.494936	6.435e-15	0.721386	FALSE
Pancreas_chr19_10352442_A2_ENSG00000130816.14	11	-0.0940434	0.0915385	0.304249	0.1239	0.148624	-0.261258	0.323497	1.98849e-08	0.826985	FALSE
Pancreas_chr19_10352442_A2_ENSG00000130818.11	6	-0.0493373	0.0717785	0.49186	-0.0248816	-0.0313444	-0.18845	0.383031	6.32893e-05	0.910364	FALSE
Pancreas_chr19_10352442_A2_ENSG00000142444.6	6	-0.0916189	0.134281	0.495054	-0.15331	-0.131397	0.409781	0.0125822	1.32338e-06	0.910976	FALSE
Pancreas_chr19_10352442_A2_ENSG00000142453.11	12	0.136265	0.103357	0.187374	0.121514	0.0620782	-0.0696591	0.446776	6.23987e-06	0.736501	FALSE
Pancreas_chr19_10352442_A2_ENSG00000161847.13	17	-0.0237267	0.0411982	0.564673	-0.00526401	-0.0302059	-0.0834605	0.419341	2.03761e-15	0.930383	FALSE
Pancreas_chr19_10352442_A2_ENSG00000161888.11	5	0.0705892	0.129499	0.585687	0.0802335	0.128624	0.126295	0.885694	0.000814993	0.936074	FALSE
Pancreas_chr19_10352442_A2_ENSG00000167798.17	11	0.00250258	0.0350136	0.94302	0.019284	0.0203735	0.0734474	0.329338	9.66437e-63	0.993478	FALSE
Pancreas_chr19_10352442_A2_ENSG00000171466.9	9	0.0034203	0.0655748	0.958402	-0.0407074	-0.0449524	-0.0933963	0.287267	1.14421e-11	0.994759	FALSE
Pancreas_chr19_10352442_A2_ENSG00000171469.10	8	0.0264417	0.0404424	0.513233	0.0223461	0.0171918	0.038814	0.879064	2.34764e-11	0.916457	FALSE
Pancreas_chr19_10352442_A2_ENSG00000174652.17	3	-0.0715376	0.0755292	0.343561	-0.0771495	-0.0806185	-0.349126	0.21547	8.95105e-07	0.851341	FALSE
Pancreas_chr19_10352442_A2_ENSG00000180739.13	11	-0.0470105	0.0772011	0.542567	-0.0926682	-0.116285	-0.117562	0.606495	1.13092e-07	0.924451	FALSE
Pancreas_chr19_10352442_A2_ENSG00000196605.7	13	0.0384957	0.0322723	0.232933	0.0346646	0.0325562	0.0714153	0.628422	9.31057e-13	0.779612	FALSE
Pancreas_chr19_10352442_A2_ENSG00000197256.10	11	-0.111097	0.0810067	0.170233	-0.0442592	-0.0570742	0.0346517	0.218297	8.99001e-08	0.717866	FALSE
Pancreas_chr19_10352442_A2_ENSG00000197961.11	5	-0.115082	0.126878	0.364393	-0.129267	-0.149795	-0.610367	0.365193	0.000141611	0.861362	FALSE
Pancreas_chr19_10352442_A2_ENSG00000198258.10	10	-0.109251	0.0639574	0.087602	-0.0995809	-0.0949608	-0.245395	0.300123	1.45881e-07	0.577355	FALSE
Pancreas_chr19_10352442_A2_ENSG00000213339.8	9	0.162226	0.181262	0.370798	0.130294	0.150055	0.395142	0.653295	1.87777e-06	0.864744	FALSE
Pancreas_chr19_10352442_A2_ENSG00000214212.8	12	-0.0767634	0.0671725	0.25313	-0.0731084	-0.0924669	-0.0557824	0.905187	8.10634e-11	0.795187	FALSE
Pancreas_chr19_10352442_A2_ENSG00000220201.7	13	-0.22384	0.101478	0.0273984	-0.0401711	-0.045981	-0.288473	0.796268	5.63512e-14	0.352636	FALSE
Pancreas_chr19_10352442_A2_ENSG00000224689.9	8	0.0212721	0.0553229	0.700602	0.0841891	0.0749535	0.0386684	0.907892	5.04504e-05	0.96106	FALSE
Pancreas_chr19_10352442_A2_ENSG00000239830.1	8	-0.0274357	0.0410637	0.504054	-0.0573474	-0.0593472	-0.0363228	0.893833	3.94194e-08	0.913735	FALSE
Pancreas_chr19_10352442_A2_ENSG00000244165.1	10	0.058853	0.0332931	0.0771075	0.0440256	0.0433117	0.0541204	0.936879	4.99576e-17	0.55112	FALSE
Pancreas_chr19_10352442_A2_ENSG00000267082.1	8	-0.0683166	0.0565115	0.226702	-0.0584821	-0.0490986	0.0453434	0.190911	2.48773e-05	0.775274	FALSE
Pancreas_chr19_10352442_A2_ENSG00000267100.1	5	-0.0668909	0.0644694	0.299475	-0.0491126	-0.035496	-0.0443858	0.780705	5.10484e-16	0.824391	FALSE
Pancreas_chr19_10352442_A2_ENSG00000267106.5	7	-0.0622996	0.0414514	0.132851	-0.0832597	-0.0794222	-0.0503495	0.900325	2.63059e-07	0.665576	FALSE
Pancreas_chr19_10352442_A2_ENSG00000267119.1	9	0.0253025	0.0226175	0.263263	0.0121396	0.0108851	8.25033e-05	0.511568	1.49548e-11	0.801283	FALSE
Pancreas_chr19_10352442_A2_ENSG00000267197.1	8	0.0269694	0.0715021	0.706037	-0.0112678	0.00390975	-0.133909	0.186763	3.25399e-06	0.961741	FALSE
Pancreas_chr19_10352442_A2_ENSG00000267370.1	13	-0.0143633	0.0447961	0.748486	-0.0823653	-0.0840811	-0.15644	0.285089	6.35529e-11	0.968193	FALSE
Pancreas_chr19_10352442_A2_ENSG00000267387.1	16	0.0028992	0.0373023	0.938049	-0.000350763	-0.0136848	-0.104291	0.0461151	1.67909e-12	0.99295	FALSE
Pancreas_chr19_10352442_A2_ENSG00000267534.2	13	0.0343498	0.0609118	0.572804	0.00324876	-0.0184007	0.0418144	0.927076	6.28099e-13	0.932865	FALSE
Pancreas_chr19_10352442_A2_ENSG00000267612.1	12	-0.0193254	0.0310847	0.534139	-0.0324699	-0.0458174	-0.0385513	0.763074	7.23719e-09	0.922629	FALSE
Pancreas_chr19_10352442_A2_ENSG00000267673.6	14	-0.0660226	0.060937	0.278606	-0.108838	-0.0915083	0.0379058	0.331675	5.39254e-15	0.812732	FALSE
Pancreas_chr19_10352442_A2_ENSG00000273733.1	9	0.0111054	0.0446255	0.803471	0.0202048	0.0229384	-0.0520616	0.540798	3.81359e-05	0.976773	FALSE
Pancreas_chr19_10352442_A2_ENSG00000274425.1	13	-0.0138474	0.0279766	0.620624	0.00111441	-0.0133205	-0.0223158	0.897321	5.7441e-19	0.943286	FALSE
Pancreas_chr19_10352442_A2_ENSG00000278611.1	5	0.0430772	0.0523173	0.410289	0.0160612	0.0152305	-0.12284	0.247551	1.36798e-07	0.881425	FALSE
Pancreas_chr19_10352442_A2_ENSG00000279807.1	10	0.0951552	0.0619725	0.124675	0.0551345	0.0573095	0.0682177	0.793362	0.000358416	0.651778	FALSE
Pancreas_chr19_10352442_B2_ENSG00000065989.15	11	-0.036889	0.0469601	0.432138	-0.0150251	0.00187634	-0.0337916	0.978597	9.6448e-23	0.88966	FALSE
Pancreas_chr19_10352442_B2_ENSG00000076662.9	12	0.00450209	0.0294469	0.878486	0.00574613	0.00971456	-0.0263726	0.540705	3.18922e-13	0.985854	FALSE
Pancreas_chr19_10352442_B2_ENSG00000079805.16	18	0.0576288	0.0935419	0.537845	0.000965621	0.00647754	-0.141817	0.100257	4.05707e-11	0.923499	FALSE
Pancreas_chr19_10352442_B2_ENSG00000079999.13	6	-0.0859886	0.0611626	0.159754	-0.0740643	-0.0597596	-0.0743024	0.95869	5.16252e-09	0.705066	FALSE
Pancreas_chr19_10352442_B2_ENSG00000080573.6	8	0.0775823	0.0491705	0.114606	-0.00650096	-0.0084011	0.00999555	0.39243	4.23905e-10	0.635031	FALSE
Pancreas_chr19_10352442_B2_ENSG00000090339.8	12	0.00304691	0.0511289	0.95248	-0.0128775	-0.00230896	0.0480499	0.590675	4.59027e-08	0.99425	FALSE
Pancreas_chr19_10352442_B2_ENSG00000099203.6	13	0.00381184	0.0671217	0.954713	-0.0308784	-0.0366328	0.169252	0.219029	5.97889e-09	0.994485	FALSE
Pancreas_chr19_10352442_B2_ENSG00000105088.8	10	0.0164491	0.034902	0.63743	-0.00467424	-0.00702051	-0.00489558	0.679295	4.95024e-10	0.947165	FALSE
Pancreas_chr19_10352442_B2_ENSG00000105364.13	11	0.00350333	0.0303511	0.908107	-0.00679106	0.0178663	0.0422513	0.393235	5.14812e-13	0.989582	FALSE
Pancreas_chr19_10352442_B2_ENSG00000105376.4	11	-0.034564	0.0518961	0.505396	0.0357362	0.0437966	0.0928986	0.113624	5.68784e-09	0.914084	FALSE
Pancreas_chr19_10352442_B2_ENSG00000105397.13	12	0.0722429	0.0462378	0.118189	0.0659329	0.0909325	-0.00588993	0.388974	1.05897e-14	0.640596	FALSE
Pancreas_chr19_10352442_B2_ENSG00000105401.8	7	0.0148162	0.0735584	0.840369	-0.0192984	-0.0177794	-0.0579715	0.581983	4.06697e-07	0.981338	FALSE
Pancreas_chr19_10352442_B2_ENSG00000127445.13	10	0.174271	0.0551914	0.00159082	0.116086	0.128988	0.0861343	0.57889	1.64659e-10	0.0576968	FALSE
Pancreas_chr19_10352442_B2_ENSG00000127452.8	12	0.13343	0.0475441	0.0050091	0.0835651	0.0796266	0.00611494	0.142059	5.94902e-10	0.127675	FALSE
Pancreas_chr19_10352442_B2_ENSG00000127616.17	5	-0.162069	0.10194	0.11187	-0.12724	-0.12985	0.298761	0.533975	1.24168e-06	0.629223	FALSE
Pancreas_chr19_10352442_B2_ENSG00000129347.19	9	-0.0177559	0.0191982	0.355034	-0.0195463	-0.023097	-0.00308529	0.750266	7.2872e-39	0.856596	FALSE
Pancreas_chr19_10352442_B2_ENSG00000129351.17	17	-0.0813546	0.080653	0.313119	-0.0259068	-0.0156031	0.0594092	0.340394	1.99437e-11	0.833215	FALSE
Pancreas_chr19_10352442_B2_ENSG00000129353.14	12	0.00313889	0.0454011	0.944881	-0.00553917	0.0132704	0.087763	0.57176	2.86633e-08	0.993497	FALSE
Pancreas_chr19_10352442_B2_ENSG00000129354.11	9	-0.0717318	0.0525184	0.171989	-0.0248668	-0.0223786	0.0248444	0.223821	9.35005e-13	0.7204	FALSE
Pancreas_chr19_10352442_B2_ENSG00000129355.6	7	-0.00874032	0.0596902	0.883583	-0.00447062	-0.0668495	0.13406	0.390232	3.47244e-09	0.986352	FALSE
Pancreas_chr19_10352442_B2_ENSG00000130158.13	4	-0.152824	0.0774562	0.0484911	-0.0899785	-0.020821	0.170548	0.367643	0.000722978	0.457999	FALSE
Pancreas_chr19_10352442_B2_ENSG00000130164.13	4	-0.0182496	0.0838578	0.827721	-0.0268704	-0.0291263	-0.107736	0.65715	7.3982e-05	0.97999	FALSE
Pancreas_chr19_10352442_B2_ENSG00000130173.13	7	-0.0327134	0.0228851	0.152872	-0.029603	-0.0307813	-0.0327941	0.997329	4.03208e-05	0.696536	FALSE
Pancreas_chr19_10352442_B2_ENSG00000130733.10	14	-0.0374364	0.0587446	0.523947	0.0501955	0.0127017	-0.103165	0.382837	1.74252e-10	0.919861	FALSE
Pancreas_chr19_10352442_B2_ENSG00000130734.9	12	-0.0360369	0.0806582	0.65503	0.0314387	0.0305157	-0.118049	0.531109	2.31966e-10	0.950637	FALSE
Pancreas_chr19_10352442_B2_ENSG00000130810.19	13	0.0398114	0.0481489	0.408329	0.00307858	0.000478214	0.0085501	0.751016	1.0246e-10	0.880684	FALSE
Pancreas_chr19_10352442_B2_ENSG00000130811.11	12	0.0417245	0.0712641	0.558218	0.0163832	0.0195052	-0.126424	0.148104	4.93103e-12	0.928796	FALSE
Pancreas_chr19_10352442_B2_ENSG00000130812.10	7	0.00448334	0.0190912	0.814334	0.00710413	-0.0139119	0.0259855	0.635889	1.3124e-12	0.978411	FALSE
Pancreas_chr19_10352442_B2_ENSG00000130813.17	13	-0.0655022	0.0274589	0.0170575	-0.0553956	-0.0457015	0.0527356	0.104861	5.03811e-15	0.272737	FALSE
Pancreas_chr19_10352442_B2_ENSG00000130816.14	11	-0.0133708	0.0636395	0.833588	0.0686901	0.0880943	-0.1875	0.133119	1.73842e-08	0.980565	FALSE
Pancreas_chr19_10352442_B2_ENSG00000130818.11	6	-0.0616977	0.075742	0.415314	-0.00277776	0.0506126	-0.296836	0.163779	6.70387e-05	0.883253	FALSE
Pancreas_chr19_10352442_B2_ENSG00000142444.6	6	-0.0404727	0.0847753	0.633069	0.0413482	0.0740248	0.301868	0.00567728	1.03278e-06	0.946187	FALSE
Pancreas_chr19_10352442_B2_ENSG00000142453.11	12	0.0982258	0.0839777	0.242136	0.100249	0.0382402	-0.135684	0.255468	5.83738e-06	0.787306	FALSE
Pancreas_chr19_10352442_B2_ENSG00000161847.13	17	-0.0163073	0.0313224	0.602626	-0.039812	-0.0262958	-0.0789267	0.248819	1.70321e-15	0.939455	FALSE
Pancreas_chr19_10352442_B2_ENSG00000161888.11	5	0.0608255	0.0686809	0.37582	-0.0521351	-0.0243022	0.141546	0.691519	0.000719436	0.866951	FALSE
Pancreas_chr19_10352442_B2_ENSG00000167798.17	11	-0.0141397	0.0222959	0.525961	-0.00722495	-0.0045164	0.0198429	0.452268	3.81172e-63	0.920406	FALSE
Pancreas_chr19_10352442_B2_ENSG00000171466.9	9	-0.0186909	0.0478871	0.696305	0.0257415	0.0299716	-0.110422	0.149683	9.65026e-12	0.960125	FALSE
Pancreas_chr19_10352442_B2_ENSG00000171469.10	8	-0.0148712	0.0367828	0.685993	-0.0304336	-0.0349261	-0.0347341	0.802246	2.51532e-11	0.957956	FALSE
Pancreas_chr19_10352442_B2_ENSG00000174652.17	3	-0.0751122	0.0252683	0.00295302	-0.0700864	-0.0812916	-0.131346	0.519152	7.85326e-07	0.0888485	FALSE
Pancreas_chr19_10352442_B2_ENSG00000180739.13	11	0.026261	0.044327	0.553557	0.00843279	0.00676195	-0.0172605	0.583427	8.81436e-08	0.927705	FALSE
Pancreas_chr19_10352442_B2_ENSG00000196605.7	13	0.0490021	0.0217346	0.0241603	0.0344749	0.0468036	0.0765228	0.541015	8.44467e-13	0.329849	FALSE
Pancreas_chr19_10352442_B2_ENSG00000197256.10	11	-0.0522932	0.0613746	0.394195	-0.0567274	-0.0427119	0.0782149	0.123944	8.12828e-08	0.875143	FALSE
Pancreas_chr19_10352442_B2_ENSG00000197961.11	5	-0.0953458	0.0663421	0.150666	-0.13052	-0.127968	-0.177859	0.756954	0.00012422	0.693574	FALSE
Pancreas_chr19_10352442_B2_ENSG00000198258.10	10	-0.0280339	0.0428368	0.512832	-0.0118184	-0.0175641	-0.0952773	0.434327	1.27624e-07	0.916289	FALSE
Pancreas_chr19_10352442_B2_ENSG00000213339.8	9	0.124495	0.116758	0.286302	0.0479498	0.0706359	0.26257	0.672876	1.52264e-06	0.817316	FALSE
Pancreas_chr19_10352442_B2_ENSG00000214212.8	12	-0.0186767	0.0448655	0.677204	-0.0277026	-0.0237476	0.0244129	0.693201	6.48694e-11	0.956078	FALSE
Pancreas_chr19_10352442_B2_ENSG00000220201.7	13	-0.100586	0.0738143	0.172979	-0.0268974	-0.0273058	0.000354199	0.534239	3.84721e-14	0.721392	FALSE
Pancreas_chr19_10352442_B2_ENSG00000224689.9	8	0.000375267	0.0306213	0.990222	-0.0142777	-0.0210808	-0.0240639	0.76427	4.31879e-05	0.998921	FALSE
Pancreas_chr19_10352442_B2_ENSG00000239830.1	8	-0.0186879	0.0205558	0.363282	-0.0174696	-0.017725	-0.0049294	0.662347	3.21715e-08	0.86083	FALSE
Pancreas_chr19_10352442_B2_ENSG00000244165.1	10	0.00986302	0.0218098	0.651104	0.0055222	0.00638124	0.0235507	0.727446	4.23929e-17	0.949691	FALSE
Pancreas_chr19_10352442_B2_ENSG00000267082.1	8	-0.0730427	0.0345949	0.0347406	-0.0808086	-0.0816081	-0.0477645	0.659678	2.26657e-05	0.396475	FALSE
Pancreas_chr19_10352442_B2_ENSG00000267100.1	5	-0.0333028	0.0518341	0.520557	-0.0167953	-0.00580935	-0.00865537	0.711284	4.22383e-16	0.91869	FALSE
Pancreas_chr19_10352442_B2_ENSG00000267106.5	7	-0.0301678	0.0276324	0.27494	-0.0195578	-0.028993	-0.0834781	0.406107	2.41235e-07	0.809991	FALSE
Pancreas_chr19_10352442_B2_ENSG00000267119.1	9	0.002427	0.0155331	0.875838	0.00167916	-0.00332822	0.00257573	0.995507	1.41942e-11	0.985574	FALSE
Pancreas_chr19_10352442_B2_ENSG00000267197.1	6	0.0426077	0.0309179	0.168175	0.0270365	0.0241005	0.108929	0.387497	7.94104e-07	0.714933	FALSE
Pancreas_chr19_10352442_B2_ENSG00000267370.1	13	0.0197303	0.0277366	0.476871	0.00838247	0.00961594	-0.0451646	0.394427	5.18341e-11	0.905984	FALSE
Pancreas_chr19_10352442_B2_ENSG00000267387.1	16	0.0136636	0.0192755	0.478412	-0.00985237	-0.00835151	-0.0193915	0.283535	1.17205e-12	0.906325	FALSE
Pancreas_chr19_10352442_B2_ENSG00000267534.2	13	0.00238155	0.0294583	0.935566	-0.010723	-0.0179717	-0.020578	0.551529	3.83873e-13	0.992608	FALSE
Pancreas_chr19_10352442_B2_ENSG00000267612.1	12	-0.000766348	0.023315	0.973779	0.0113123	0.0118294	-0.0363866	0.456219	6.64393e-09	0.996677	FALSE
Pancreas_chr19_10352442_B2_ENSG00000267673.6	14	-0.0480464	0.037882	0.204685	-0.0652664	-0.0496515	0.0111964	0.369361	3.94766e-15	0.754593	FALSE
Pancreas_chr19_10352442_B2_ENSG00000273733.1	9	-0.00810896	0.0264441	0.759113	-0.0168479	-0.00141215	-0.151067	0.0305652	3.37131e-05	0.970355	FALSE
Pancreas_chr19_10352442_B2_ENSG00000274425.1	13	-0.0122963	0.0171747	0.474019	0.0134899	0.0196856	-0.00672274	0.886461	4.61434e-19	0.905044	FALSE
Pancreas_chr19_10352442_B2_ENSG00000278611.1	5	-0.0520804	0.0310034	0.0929904	-0.064797	-0.0756015	-0.143476	0.282689	1.31943e-07	0.590099	FALSE
Pancreas_chr19_10352442_B2_ENSG00000279807.1	10	0.0294012	0.0436085	0.500179	0.000251605	0.0187932	-0.00909206	0.591217	0.000329871	0.912677	FALSE
Pancreas_chr19_10414696_C2_ENSG00000065989.15	11	0.0128797	0.0164171	0.43273	0.0188258	0.0198976	0.016114	0.934182	7.16648e-23	0.88991	FALSE
Pancreas_chr19_10414696_C2_ENSG00000076662.9	11	-0.0090132	0.00881021	0.306289	-0.010991	-0.0104262	-0.0230631	0.31168	1.06321e-12	0.828179	FALSE
Pancreas_chr19_10414696_C2_ENSG00000079805.16	17	-0.000286911	0.0183765	0.987543	-0.0192071	-0.0367587	0.0260299	0.308616	1.90315e-11	0.998522	FALSE
Pancreas_chr19_10414696_C2_ENSG00000079999.13	6	0.00716739	0.0278045	0.796579	0.00611755	0.00866488	0.0169799	0.917876	4.65246e-09	0.975865	FALSE
Pancreas_chr19_10414696_C2_ENSG00000080573.6	5	0.0328467	0.0207465	0.113367	0.0118823	0.00557965	0.00100834	0.410407	1.80935e-09	0.632685	FALSE
Pancreas_chr19_10414696_C2_ENSG00000090339.8	8	0.0381049	0.0277794	0.170158	0.0275578	0.0235416	0.00686602	0.539989	4.31874e-07	0.717784	FALSE
Pancreas_chr19_10414696_C2_ENSG00000099203.6	14	0.00338987	0.0209913	0.871708	-0.00613906	-0.00529036	-0.0112956	0.714358	4.33393e-09	0.98522	FALSE
Pancreas_chr19_10414696_C2_ENSG00000105088.8	10	0.00194223	0.0115878	0.86689	-0.00692982	-0.00655239	-0.0169957	0.290749	1.31351e-09	0.984453	FALSE
Pancreas_chr19_10414696_C2_ENSG00000105364.13	10	0.00626125	0.0192105	0.744479	0.00569541	0.00333385	0.0209078	0.598124	3.01048e-12	0.967298	FALSE
Pancreas_chr19_10414696_C2_ENSG00000105376.4	11	-0.00763932	0.0169907	0.652986	-0.0160142	-0.0168005	0.0286693	0.178958	4.43702e-09	0.950076	FALSE
Pancreas_chr19_10414696_C2_ENSG00000105397.13	12	0.0245267	0.0232187	0.290816	0.0665112	0.067581	-0.0552495	0.0446262	5.33525e-14	0.820132	FALSE
Pancreas_chr19_10414696_C2_ENSG00000105401.8	7	0.0405035	0.0443967	0.361607	0.0395533	0.0433367	-0.063364	0.148321	4.27045e-07	0.859964	FALSE
Pancreas_chr19_10414696_C2_ENSG00000105514.7	7	0.00454295	0.0446685	0.918992	0.0195794	0.0195581	0.134528	0.100785	0.00492251	0.990771	FALSE
Pancreas_chr19_10414696_C2_ENSG00000105518.13	7	0.0103926	0.0250356	0.67806	0.00257818	0.0021694	0.00883025	0.970122	0.000568399	0.956295	FALSE
Pancreas_chr19_10414696_C2_ENSG00000105520.10	6	0.0080197	0.0265831	0.762893	0.00883393	0.00894588	0.0214468	0.743065	0.000860198	0.971024	FALSE
Pancreas_chr19_10414696_C2_ENSG00000127445.13	10	0.0332225	0.0257806	0.197516	0.0252304	0.0581096	0.0379806	0.955491	6.46583e-10	0.747062	FALSE
Pancreas_chr19_10414696_C2_ENSG00000127452.8	11	0.0351003	0.0182646	0.0546345	0.00521021	-0.00198792	-0.0110847	0.143013	6.40663e-10	0.483048	FALSE
Pancreas_chr19_10414696_C2_ENSG00000127616.17	5	-0.051142	0.0252081	0.0424796	-0.0329449	-0.0332013	0.0914174	0.208065	1.00954e-06	0.433628	FALSE
Pancreas_chr19_10414696_C2_ENSG00000129347.19	9	-0.00588404	0.00895946	0.511348	-0.0049111	-0.00478783	0.0129745	0.388909	7.75345e-39	0.915807	FALSE
Pancreas_chr19_10414696_C2_ENSG00000129351.17	17	-0.0614228	0.0205423	0.00278924	-0.0310343	-0.0439825	-0.0403836	0.576012	1.40454e-11	0.0853533	FALSE
Pancreas_chr19_10414696_C2_ENSG00000129353.14	12	-0.00595853	0.0179296	0.73964	0.0247137	0.018002	-0.0558747	0.401728	2.64078e-08	0.966728	FALSE
Pancreas_chr19_10414696_C2_ENSG00000129354.11	9	-0.0388339	0.0249741	0.119954	-0.0175492	-0.0148515	-0.00323093	0.360824	9.08464e-13	0.643706	FALSE
Pancreas_chr19_10414696_C2_ENSG00000129355.6	7	-0.00116878	0.0162412	0.942631	-0.00507081	-0.00691281	0.042233	0.321626	2.8313e-09	0.993471	FALSE
Pancreas_chr19_10414696_C2_ENSG00000130158.13	4	-0.00115852	0.0384556	0.975966	0.0116044	0.0152464	0.077422	0.582602	0.00252327	0.996954	FALSE
Pancreas_chr19_10414696_C2_ENSG00000130164.13	5	0.0196255	0.0240885	0.41523	0.0188086	0.0190309	0.021744	0.964316	1.4512e-05	0.883253	FALSE
Pancreas_chr19_10414696_C2_ENSG00000130173.13	4	-0.00672419	0.0108395	0.535034	-0.00607265	-0.00696908	-0.00393049	0.803367	2.3086e-05	0.922756	FALSE
Pancreas_chr19_10414696_C2_ENSG00000130733.10	14	-0.0303085	0.0197943	0.125727	-0.0218829	-0.0134758	-0.00112268	0.243107	1.47471e-10	0.653493	FALSE
Pancreas_chr19_10414696_C2_ENSG00000130734.9	12	0.00630554	0.0231501	0.785333	-0.00345815	-0.00403589	-0.00479015	0.770196	1.80514e-10	0.974837	FALSE
Pancreas_chr19_10414696_C2_ENSG00000130810.19	12	0.0139044	0.0207547	0.502895	0.0209746	0.0143076	0.0019177	0.749192	1.99865e-10	0.913468	FALSE
Pancreas_chr19_10414696_C2_ENSG00000130811.11	14	-0.000512408	0.0227634	0.982041	0.00993726	0.0107351	0.0272034	0.557896	4.03071e-12	0.997488	FALSE
Pancreas_chr19_10414696_C2_ENSG00000130812.10	7	0.00595984	0.0116391	0.608613	-0.00257183	-0.00533274	0.0287881	0.394749	3.49192e-12	0.940633	FALSE
Pancreas_chr19_10414696_C2_ENSG00000130813.17	13	-0.017166	0.0126534	0.174897	-0.0167111	-0.0199052	-0.0136562	0.910335	4.30087e-15	0.724081	FALSE
Pancreas_chr19_10414696_C2_ENSG00000130816.14	11	-0.0360832	0.0219279	0.0998595	-0.0485426	-0.018328	-0.0837265	0.260298	1.56025e-08	0.604015	FALSE
Pancreas_chr19_10414696_C2_ENSG00000130818.11	4	-0.0181569	0.0177675	0.306819	-0.000485313	5.89593e-06	-0.0385677	0.616568	0.000195529	0.828413	FALSE
Pancreas_chr19_10414696_C2_ENSG00000142444.6	6	-0.0174402	0.0248108	0.482102	-0.0425237	-0.0442107	0.0825923	0.0341323	8.5349e-07	0.907586	FALSE
Pancreas_chr19_10414696_C2_ENSG00000142453.11	12	-0.0231138	0.0232733	0.320639	-0.00913689	0.0003068	-0.0507367	0.642404	3.65973e-06	0.837873	FALSE
Pancreas_chr19_10414696_C2_ENSG00000161847.13	17	-0.00893957	0.0127969	0.484818	0.00931717	0.00578034	-0.0255623	0.451104	1.47589e-15	0.908259	FALSE
Pancreas_chr19_10414696_C2_ENSG00000161888.11	5	-0.007432	0.0409997	0.856156	0.0110281	0.0157067	0.121149	0.235582	0.00071553	0.983144	FALSE
Pancreas_chr19_10414696_C2_ENSG00000167798.17	11	-0.00645711	0.00591573	0.275047	-0.00466953	-0.00500097	0.0114313	0.12643	1.56921e-63	0.810047	FALSE
Pancreas_chr19_10414696_C2_ENSG00000171466.9	9	0.00336815	0.0173628	0.846186	-0.00771358	-0.00669924	-0.0283188	0.18096	8.28776e-12	0.981994	FALSE
Pancreas_chr19_10414696_C2_ENSG00000171469.10	12	0.0237231	0.015684	0.13039	0.0158702	0.0177245	0.0158113	0.790587	1.38372e-09	0.661115	FALSE
Pancreas_chr19_10414696_C2_ENSG00000173928.2	5	-0.00441927	0.0203449	0.828038	-0.00246714	-0.00181179	-0.0201393	0.619593	0.00249684	0.97999	FALSE
Pancreas_chr19_10414696_C2_ENSG00000174652.17	2	-0.00736148	0.0130823	0.573636					1.36937e-06	0.932893	FALSE
Pancreas_chr19_10414696_C2_ENSG00000180739.13	11	0.00154358	0.014905	0.917518	-0.00174885	0.00335771	0.00240858	0.973216	6.92975e-08	0.990681	FALSE
Pancreas_chr19_10414696_C2_ENSG00000183401.11	5	0.0367687	0.0552487	0.505723	0.0464216	0.0449173	0.141196	0.393011	0.0423274	0.914223	FALSE
Pancreas_chr19_10414696_C2_ENSG00000196605.7	8	0.00613716	0.0141567	0.66464	0.00848696	0.0119751	-0.000854273	0.845095	1.70667e-09	0.953533	FALSE
Pancreas_chr19_10414696_C2_ENSG00000197256.10	13	-0.0171884	0.0173142	0.320839	-0.00200317	-0.00414146	0.0224102	0.196943	1.20012e-09	0.838016	FALSE
Pancreas_chr19_10414696_C2_ENSG00000197961.11	4	-0.0151376	0.0247422	0.540661	-0.01406	-0.0163609	-0.058413	0.61568	0.000134332	0.923909	FALSE
Pancreas_chr19_10414696_C2_ENSG00000198258.10	8	0.019467	0.0205287	0.342986	0.0147434	0.00841855	-0.00631562	0.305934	2.8558e-07	0.851177	FALSE
Pancreas_chr19_10414696_C2_ENSG00000213339.8	10	0.0252701	0.0335671	0.451556	0.0146684	0.0231017	-0.0176353	0.657904	7.50336e-07	0.897444	FALSE
Pancreas_chr19_10414696_C2_ENSG00000214212.8	13	0.0164311	0.0126806	0.195055	0.0134178	0.0139725	0.0635554	0.092694	2.00962e-11	0.744309	FALSE
Pancreas_chr19_10414696_C2_ENSG00000220201.7	13	-0.02301	0.0240889	0.339471	0.00953811	0.0178607	-0.0617446	0.429618	2.6109e-14	0.848721	FALSE
Pancreas_chr19_10414696_C2_ENSG00000224689.9	11	0.0028733	0.0122137	0.814013	-0.00133448	-0.00245059	-0.00999054	0.552988	2.72866e-06	0.978411	FALSE
Pancreas_chr19_10414696_C2_ENSG00000239830.1	11	-0.00755059	0.0102017	0.459221	-0.0109665	-0.0116093	-0.0230667	0.377479	1.63851e-08	0.899837	FALSE
Pancreas_chr19_10414696_C2_ENSG00000244165.1	7	0.0198916	0.0100387	0.0475376	0.0145143	0.0145701	0.00255098	0.386171	3.5128e-16	0.45453	FALSE
Pancreas_chr19_10414696_C2_ENSG00000267082.1	9	-0.0134614	0.0137421	0.327295	0.00251083	0.00190941	-0.0307999	0.558602	2.46296e-06	0.841807	FALSE
Pancreas_chr19_10414696_C2_ENSG00000267100.1	6	0.0171889	0.0145078	0.236095	0.0347018	0.0358999	0.0296312	0.45888	3.41766e-16	0.782463	FALSE
Pancreas_chr19_10414696_C2_ENSG00000267106.5	11	-0.0219982	0.0121632	0.0705148	-0.024206	-0.0169657	-0.0327756	0.589507	4.57261e-07	0.533093	FALSE
Pancreas_chr19_10414696_C2_ENSG00000267119.1	8	0.00241886	0.00786843	0.758529	0.00210735	0.0042786	0.0163828	0.132742	2.58622e-09	0.970291	FALSE
Pancreas_chr19_10414696_C2_ENSG00000267197.1	6	-0.00949314	0.0140983	0.500723	0.0164608	0.0115226	0.0142322	0.541901	7.49519e-07	0.912824	FALSE
Pancreas_chr19_10414696_C2_ENSG00000267277.1	2	-0.0131627	0.0390125	0.735819					0.143579	0.966376	FALSE
Pancreas_chr19_10414696_C2_ENSG00000267370.1	12	0.0179545	0.0143159	0.209781	0.000116216	-0.000445577	0.0187208	0.987777	5.54817e-11	0.759731	FALSE
Pancreas_chr19_10414696_C2_ENSG00000267387.1	17	0.00688952	0.00795028	0.386175	-0.000440521	0.000717114	-0.0157282	0.0834666	8.25586e-13	0.872296	FALSE
Pancreas_chr19_10414696_C2_ENSG00000267534.2	15	0.00994724	0.0102987	0.334107	0.00075076	0.0020133	0.0113533	0.91959	1.07202e-12	0.84595	FALSE
Pancreas_chr19_10414696_C2_ENSG00000267612.1	14	-0.00473951	0.0115461	0.68145	-0.000803987	0.0040791	4.41146e-05	0.824224	4.99027e-10	0.956946	FALSE
Pancreas_chr19_10414696_C2_ENSG00000267673.6	14	-0.00524295	0.012643	0.678368	-0.0015774	-0.00318012	-0.00160165	0.863276	2.8531e-15	0.956305	FALSE
Pancreas_chr19_10414696_C2_ENSG00000273733.1	9	0.00201273	0.0104989	0.84797	0.00088065	0.00139486	0.00498426	0.903997	1.58306e-06	0.982301	FALSE
Pancreas_chr19_10414696_C2_ENSG00000274425.1	13	-0.00277009	0.00822502	0.736276	-0.00371342	-0.00194465	0.0126329	0.417297	4.21373e-19	0.966453	FALSE
Pancreas_chr19_10414696_C2_ENSG00000278611.1	4	-0.0227412	0.0164755	0.167493	-0.0172454	-0.0184175	-0.0559427	0.655182	1.46999e-07	0.714282	FALSE
Pancreas_chr19_10414696_C2_ENSG00000279807.1	13	-0.0152454	0.0153699	0.321248	-0.0213433	-0.0196954	-0.0286916	0.57058	8.5114e-05	0.838243	FALSE
Pancreas_chr19_4717660_A2_ENSG00000007264.14	1	-0.412317	0.747714	0.581334					0.00452798	0.935066	FALSE
Pancreas_chr19_4717660_A2_ENSG00000008382.15	10	-0.0386305	0.0916504	0.673391	-0.0709628	-0.0656325	-0.0525278	0.938835	2.47308e-09	0.955318	FALSE
Pancreas_chr19_4717660_A2_ENSG00000011132.11	7	-0.108455	0.132013	0.411335	-0.0247335	-0.0214684	-0.231277	0.411125	0.00244338	0.881872	FALSE
Pancreas_chr19_4717660_A2_ENSG00000060566.13	12	-0.0585614	0.0387466	0.130688	-0.00949446	-0.00151587	0.123405	0.00850932	1.09194e-10	0.661875	FALSE
Pancreas_chr19_4717660_A2_ENSG00000074842.7	18	-0.0547202	0.0687686	0.426198	-0.0798541	-0.0517883	0.0345964	0.371465	5.06344e-16	0.887602	FALSE
Pancreas_chr19_4717660_A2_ENSG00000077009.13	11	0.0267803	0.0408785	0.512391	0.0348002	0.0258413	0.0655818	0.618606	4.90609e-09	0.916093	FALSE
Pancreas_chr19_4717660_A2_ENSG00000077463.14	10	0.0382099	0.0496022	0.441105	0.0116271	0.0107221	0.00124223	0.627089	1.2673e-11	0.89355	FALSE
Pancreas_chr19_4717660_A2_ENSG00000089847.12	9	-0.0698442	0.0456093	0.125681	-0.0537354	-0.0535807	0.00352832	0.413956	2.82423e-09	0.653493	FALSE
Pancreas_chr19_4717660_A2_ENSG00000105229.6	9	-0.00687555	0.0814361	0.932716	-0.00680518	-0.00626246	0.000364751	0.978405	2.91863e-07	0.992242	FALSE
Pancreas_chr19_4717660_A2_ENSG00000105246.5	6	0.0592415	0.0360128	0.0999674	0.0701054	0.065308	0.10624	0.385965	6.00838e-10	0.604194	FALSE
Pancreas_chr19_4717660_A2_ENSG00000105248.15	10	0.117889	0.124602	0.344083	0.0871321	0.0789191	0.252332	0.542354	3.2187e-11	0.851525	FALSE
Pancreas_chr19_4717660_A2_ENSG00000105255.10	9	-0.0399323	0.0259342	0.12362	-0.0235749	-0.0201027	-0.0391722	0.984681	1.06681e-19	0.650044	FALSE
Pancreas_chr19_4717660_A2_ENSG00000105278.10	12	0.0100929	0.0406768	0.804039	0.00815234	0.00509347	-0.0839373	0.150732	1.20632e-09	0.976842	FALSE
Pancreas_chr19_4717660_A2_ENSG00000105355.8	12	0.0137504	0.0633239	0.828096	-0.0393941	-0.0342137	0.0230561	0.894549	3.0077e-28	0.97999	FALSE
Pancreas_chr19_4717660_A2_ENSG00000105426.16	5	-0.0195711	0.106719	0.854492	-0.00706601	-0.0222276	0.466868	0.519223	2.6864e-07	0.983144	FALSE
Pancreas_chr19_4717660_A2_ENSG00000126934.13	8	0.0442317	0.0949399	0.641293	0.0907903	0.0762245	0.0825883	0.852106	6.7925e-09	0.947857	FALSE
Pancreas_chr19_4717660_A2_ENSG00000127663.14	7	-0.0952896	0.0578841	0.0997199	-0.025684	-0.0224537	0.214008	0.140688	6.89317e-12	0.603661	FALSE
Pancreas_chr19_4717660_A2_ENSG00000127666.9	13	0.0916403	0.0665349	0.168411	0.0608483	0.055506	-0.204252	0.00714798	1.68474e-14	0.715284	FALSE
Pancreas_chr19_4717660_A2_ENSG00000130254.11	11	0.108056	0.0753133	0.151358	0.0182875	0.0209548	0.00679999	0.542081	3.51881e-09	0.694414	FALSE
Pancreas_chr19_4717660_A2_ENSG00000130255.12	8	-0.0356906	0.118377	0.763034	-0.053507	-0.0677857	-0.301038	0.305844	8.32726e-05	0.971024	FALSE
Pancreas_chr19_4717660_A2_ENSG00000141965.4	14	0.000957759	0.0377942	0.979783	-0.0598337	-0.0468974	0.0117867	0.905922	5.46441e-17	0.997203	FALSE
Pancreas_chr19_4717660_A2_ENSG00000141985.9	7	-0.0374058	0.0832254	0.653106	0.0105331	0.0449641	0.238447	0.171466	1.36444e-12	0.950076	FALSE
Pancreas_chr19_4717660_A2_ENSG00000142002.16	14	0.0867507	0.0521788	0.0963996	0.0728636	0.0606522	-0.0294837	0.232728	8.17612e-21	0.597879	FALSE
Pancreas_chr19_4717660_A2_ENSG00000160633.12	3	-0.013698	0.138939	0.921464	-0.0274595	-0.0312858	-0.410785	0.341045	0.00449286	0.991113	FALSE
Pancreas_chr19_4717660_A2_ENSG00000167654.17	5	0.00895579	0.0609082	0.883102	0.0321073	0.0446015	0.187719	0.396836	7.12125e-07	0.986218	FALSE
Pancreas_chr19_4717660_A2_ENSG00000167657.13	6	0.00193807	0.0628792	0.975411	-0.00280859	-0.00646925	-0.0901194	0.255994	3.27167e-06	0.99694	FALSE
Pancreas_chr19_4717660_A2_ENSG00000167658.15	11	0.0977449	0.0667777	0.143266	-0.007809	0.0402603	0.13735	0.680756	4.42224e-08	0.683125	FALSE
Pancreas_chr19_4717660_A2_ENSG00000167664.8	8	0.167639	0.0873815	0.0550511	0.0919377	0.0769615	-0.117938	0.0215353	2.74982e-08	0.4842	FALSE
Pancreas_chr19_4717660_A2_ENSG00000167670.15	7	-0.0110332	0.0644106	0.863992	-0.0276529	-0.0373869	-0.0622014	0.629116	8.54247e-30	0.984	FALSE
Pancreas_chr19_4717660_A2_ENSG00000167671.11	6	0.225311	0.191163	0.238545	0.00788297	0.0126762	-0.248923	0.275258	8.36258e-12	0.784377	FALSE
Pancreas_chr19_4717660_A2_ENSG00000167674.14	10	0.0308023	0.0806814	0.702627	-0.0614447	-0.0330067	-0.112735	0.220611	1.85949e-14	0.961505	FALSE
Pancreas_chr19_4717660_A2_ENSG00000167676.4	13	0.220524	0.18858	0.242246	0.00464185	0.0092588	-0.157203	0.0571374	2.43162e-12	0.787444	FALSE
Pancreas_chr19_4717660_A2_ENSG00000167680.15	13	0.0103657	0.0851878	0.903152	-0.0425621	-0.0314079	-0.188723	0.421122	4.72531e-15	0.988984	FALSE
Pancreas_chr19_4717660_A2_ENSG00000167733.13	4	0.0440209	0.0963296	0.647684	0.0277146	0.00873088	0.0658317	0.947167	0.00283991	0.949188	FALSE
Pancreas_chr19_4717660_A2_ENSG00000171236.9	10	-0.0551121	0.0853407	0.518416	-0.187383	-0.131404	0.0576633	0.471964	4.47892e-13	0.918097	FALSE
Pancreas_chr19_4717660_A2_ENSG00000174917.8	4	-0.222874	0.12392	0.0720929	-0.176669	-0.0259143	0.835646	0.338953	0.000151589	0.537623	FALSE
Pancreas_chr19_4717660_A2_ENSG00000176840.11	9	0.16863	0.0803293	0.0357961	0.1331	0.106934	0.443365	0.153407	2.64525e-14	0.402595	FALSE
Pancreas_chr19_4717660_A2_ENSG00000178078.11	7	0.0580207	0.0492351	0.238621	0.0267528	0.0260946	-0.0629595	0.0968174	5.8038e-27	0.784377	FALSE
Pancreas_chr19_4717660_A2_ENSG00000178951.8	11	-0.0997619	0.0632986	0.115014	-0.0904937	-0.0831448	-0.178888	0.656716	1.21909e-10	0.635629	FALSE
Pancreas_chr19_4717660_A2_ENSG00000183617.4	4	0.0704727	0.0709462	0.320551	0.0264625	0.0110798	0.208297	0.561781	5.10616e-06	0.837828	FALSE
Pancreas_chr19_4717660_A2_ENSG00000185361.8	18	0.0855898	0.0542959	0.114943	0.0563727	0.04858	-0.0719095	0.115871	2.97456e-15	0.635629	FALSE
Pancreas_chr19_4717660_A2_ENSG00000205784.2	14	0.0365905	0.0444061	0.40994	0.0401538	0.0304215	0.0334899	0.971862	2.73025e-11	0.881332	FALSE
Pancreas_chr19_4717660_A2_ENSG00000205790.1	11	-0.057292	0.110304	0.603482	-0.10912	-0.0690038	-0.130793	0.633923	8.11551e-12	0.93961	FALSE
Pancreas_chr19_4717660_A2_ENSG00000214456.8	10	-0.0636101	0.105352	0.545987	0.0228778	0.0245958	-0.149716	0.687787	2.01094e-11	0.925296	FALSE
Pancreas_chr19_4717660_A2_ENSG00000223573.6	12	0.0292774	0.0345539	0.39683	0.0394361	0.0357724	0.0333541	0.941171	2.23344e-06	0.876153	FALSE
Pancreas_chr19_4717660_A2_ENSG00000233270.1	8	0.0562966	0.0343357	0.10109	0.056261	0.0511955	0.0623652	0.923219	1.00634e-06	0.606674	FALSE
Pancreas_chr19_4717660_A2_ENSG00000267030.1	9	-0.100989	0.080076	0.207248	-0.00602681	0.0102664	-0.0464799	0.636375	2.08613e-10	0.756817	FALSE
Pancreas_chr19_4717660_A2_ENSG00000267138.1	3	0.111036	0.105677	0.293392	0.0406428	0.0405224	0.538294	0.407725	0.00930346	0.821336	FALSE
Pancreas_chr19_4717660_A2_ENSG00000267205.1	3	-0.0585208	0.124171	0.637434	0.0510393	0.0918336	-0.216563	0.596439	0.000288004	0.947165	FALSE
Pancreas_chr19_4717660_A2_ENSG00000267769.1	9	-0.0025865	0.0299385	0.931153	-0.014132	-0.0133022	-0.0604371	0.209317	2.62453e-49	0.991929	FALSE
Pancreas_chr19_4717660_A2_ENSG00000267980.1	6	-0.0215032	0.0423029	0.611232	-0.0157722	-0.0146508	0.0438505	0.398333	9.39632e-25	0.941157	FALSE
Pancreas_chr19_4717660_A2_ENSG00000268670.1	7	-0.0121479	0.0589599	0.836762	0.00795286	-0.000753814	0.0924537	0.336352	5.60621e-07	0.980782	FALSE
Pancreas_chr19_4717660_A2_ENSG00000269318.1	15	0.0404673	0.0355266	0.254674	0.0275428	0.0232133	0.0181563	0.764135	1.14509e-11	0.795543	FALSE
Pancreas_chr19_4717660_A2_ENSG00000274447.1	10	-0.0207656	0.0302167	0.491943	-0.0510806	-0.0253825	0.106217	0.0798189	1.02606e-12	0.910411	FALSE
Pancreas_chr19_4717660_A2_ENSG00000276043.4	11	-0.054786	0.0510783	0.283457	-0.106492	-0.11231	0.0265994	0.374462	7.28826e-13	0.815764	FALSE
Pancreas_chr19_4717660_A2_ENSG00000280239.1	12	-0.0426387	0.05053	0.398765	-0.0949189	-0.095706	-0.0480285	0.966085	6.84102e-11	0.876945	FALSE
Pancreas_chr19_4717660_A2_ENSG00000283928.1	6	0.0571949	0.06327	0.366005	0.0452029	0.0454221	-0.00504194	0.718936	2.84028e-05	0.862231	FALSE
Pancreas_chr19_4717660_B2_ENSG00000007264.14	1	-0.106319	0.413134	0.79691					0.00438523	0.975865	FALSE
Pancreas_chr19_4717660_B2_ENSG00000008382.15	10	0.00960819	0.0569786	0.866089	0.0276209	0.0276718	-0.0686506	0.492246	1.89756e-09	0.984341	FALSE
Pancreas_chr19_4717660_B2_ENSG00000011132.11	7	-0.0977878	0.0740177	0.186454	-0.0420126	-0.0527057	-0.161116	0.463294	0.00229128	0.735668	FALSE
Pancreas_chr19_4717660_B2_ENSG00000060566.13	12	-0.0386539	0.0235819	0.101185	-0.0187813	-0.018211	0.0561013	0.0303819	8.58749e-11	0.606913	FALSE
Pancreas_chr19_4717660_B2_ENSG00000074842.7	18	0.00520308	0.037657	0.890106	0.0109257	0.00643525	0.0323466	0.614197	3.26475e-16	0.987264	FALSE
Pancreas_chr19_4717660_B2_ENSG00000077009.13	11	0.0140614	0.0267285	0.59883	0.014206	0.0150495	-0.00683393	0.693875	4.4866e-09	0.938448	FALSE
Pancreas_chr19_4717660_B2_ENSG00000077463.14	11	-0.0307214	0.0347427	0.376558	-0.0560811	-0.0520582	-0.0932608	0.269117	9.57465e-12	0.867118	FALSE
Pancreas_chr19_4717660_B2_ENSG00000089847.12	9	-0.0585439	0.0323854	0.070649	-0.0191243	-0.0181308	0.0538443	0.108264	2.91838e-09	0.533435	FALSE
Pancreas_chr19_4717660_B2_ENSG00000105229.6	9	-0.0197872	0.0475561	0.67735	-0.0426724	-0.0440719	-0.118519	0.503696	2.4491e-07	0.956097	FALSE
Pancreas_chr19_4717660_B2_ENSG00000105246.5	6	0.00644756	0.024995	0.796443	0.0162964	0.0173487	0.0130896	0.8602	4.89872e-10	0.975841	FALSE
Pancreas_chr19_4717660_B2_ENSG00000105248.15	10	0.0283455	0.0648032	0.661815	0.0161875	0.0184803	0.116572	0.467247	2.31581e-11	0.952542	FALSE
Pancreas_chr19_4717660_B2_ENSG00000105255.10	9	-0.0330631	0.0205412	0.107486	-0.0258095	-0.0219599	-0.0425819	0.756701	9.63098e-20	0.620383	FALSE
Pancreas_chr19_4717660_B2_ENSG00000105278.10	12	0.0317715	0.0245484	0.195583	0.033225	0.0311867	-0.0156726	0.229436	9.80092e-10	0.74482	FALSE
Pancreas_chr19_4717660_B2_ENSG00000105355.8	12	0.0092097	0.0363731	0.800113	-0.0141628	-0.0129838	-0.00167778	0.786947	1.78223e-28	0.976235	FALSE
Pancreas_chr19_4717660_B2_ENSG00000105426.16	6	-0.0112133	0.0983553	0.909231	0.0528226	0.058803	0.0940432	0.619025	2.39818e-07	0.989708	FALSE
Pancreas_chr19_4717660_B2_ENSG00000126934.13	12	-0.122061	0.0477728	0.0106178	-0.070736	-0.0712399	0.11105	0.0409037	1.37489e-09	0.205488	FALSE
Pancreas_chr19_4717660_B2_ENSG00000127663.14	7	-0.0829672	0.0380591	0.0292608	-0.0384417	-0.0328995	0.0963884	0.18436	6.137e-12	0.364639	FALSE
Pancreas_chr19_4717660_B2_ENSG00000127666.9	13	0.0328952	0.0359345	0.359972	0.0263537	0.0211105	-0.115039	0.017468	9.59669e-15	0.859512	FALSE
Pancreas_chr19_4717660_B2_ENSG00000130254.11	12	0.0553698	0.0480185	0.248873	0.0353787	0.0286878	0.0118259	0.676335	2.48485e-09	0.792729	FALSE
Pancreas_chr19_4717660_B2_ENSG00000130255.12	8	0.0892079	0.0747212	0.232526	0.0732184	0.0787661	0.0140276	0.58664	7.51977e-05	0.779232	FALSE
Pancreas_chr19_4717660_B2_ENSG00000141965.4	14	0.0105122	0.0251393	0.675831	0.00904519	0.0240752	0.0312984	0.734396	4.66742e-17	0.95578	FALSE
Pancreas_chr19_4717660_B2_ENSG00000141985.9	7	-0.0089131	0.0584726	0.878846	0.00144172	0.0577189	0.151646	0.281716	1.15544e-12	0.985854	FALSE
Pancreas_chr19_4717660_B2_ENSG00000142002.16	14	0.0357656	0.0380842	0.34767	-0.0120306	0.0122827	-0.0794378	0.106689	6.18855e-21	0.853305	FALSE
Pancreas_chr19_4717660_B2_ENSG00000160633.12	3	-0.0443783	0.0668073	0.506515	-0.0415641	-0.0506604	-0.115285	0.710346	0.00422602	0.914326	FALSE
Pancreas_chr19_4717660_B2_ENSG00000167654.17	5	0.0167727	0.0288219	0.560605	0.0122698	0.0114722	0.0383248	0.814885	5.86473e-07	0.929524	FALSE
Pancreas_chr19_4717660_B2_ENSG00000167657.13	8	0.0295595	0.048091	0.538781	0.0263232	0.042356	-0.00414836	0.557968	6.71659e-07	0.923573	FALSE
Pancreas_chr19_4717660_B2_ENSG00000167658.15	11	0.0359841	0.0492308	0.464825	0.0371387	0.116491	0.117263	0.276589	4.19559e-08	0.902075	FALSE
Pancreas_chr19_4717660_B2_ENSG00000167664.8	8	0.0894564	0.0516716	0.0834074	0.0602792	0.0552281	-0.0426217	0.10743	1.83102e-08	0.566618	FALSE
Pancreas_chr19_4717660_B2_ENSG00000167670.15	7	-0.0326791	0.0416324	0.432487	-0.0370309	-0.0415345	-0.0315618	0.98704	5.74137e-30	0.88986	FALSE
Pancreas_chr19_4717660_B2_ENSG00000167671.11	6	0.112925	0.0993838	0.25585	0.00701866	0.00430099	-0.195797	0.149088	5.45368e-12	0.796143	FALSE
Pancreas_chr19_4717660_B2_ENSG00000167674.14	10	0.0327414	0.0473205	0.488995	-0.00812736	-0.00393523	-0.072434	0.114829	1.15466e-14	0.909533	FALSE
Pancreas_chr19_4717660_B2_ENSG00000167676.4	13	0.124759	0.115005	0.278007	-0.00962905	-0.0133183	-0.122974	0.0454731	1.06139e-12	0.812385	FALSE
Pancreas_chr19_4717660_B2_ENSG00000167680.15	13	-0.0424851	0.0473819	0.369904	-0.0616093	-0.0682705	-0.18654	0.290784	3.17781e-15	0.864092	FALSE
Pancreas_chr19_4717660_B2_ENSG00000167733.13	4	-0.141808	0.0642373	0.0272749	-0.125136	-0.126685	-0.242985	0.627815	0.0029513	0.351868	FALSE
Pancreas_chr19_4717660_B2_ENSG00000171236.9	10	-0.0383296	0.0527716	0.467636	-0.022824	-0.0122526	0.0199971	0.575852	3.66546e-13	0.903071	FALSE
Pancreas_chr19_4717660_B2_ENSG00000174917.8	4	0.0502505	0.088883	0.571832	0.0813004	0.0960548	0.665431	0.387016	0.000142183	0.932502	FALSE
Pancreas_chr19_4717660_B2_ENSG00000176840.11	9	0.100226	0.0618004	0.104853	0.0575974	0.0801821	0.396181	0.0312587	2.05181e-14	0.615553	FALSE
Pancreas_chr19_4717660_B2_ENSG00000178078.11	7	0.0138574	0.0337548	0.681417	-0.00645098	-0.00870441	-0.073207	0.0670409	3.82379e-27	0.956946	FALSE
Pancreas_chr19_4717660_B2_ENSG00000178951.8	5	-0.00696688	0.0561325	0.901224	-0.0241172	-0.0486047	-0.127624	0.503709	2.63541e-07	0.988615	FALSE
Pancreas_chr19_4717660_B2_ENSG00000183617.4	4	-0.00262667	0.0474776	0.95588	-0.020274	-0.0234143	0.14726	0.300822	4.69966e-06	0.994542	FALSE
Pancreas_chr19_4717660_B2_ENSG00000185361.8	18	0.0427997	0.0334918	0.20128	0.0287882	0.0166087	-0.0359081	0.193861	1.80488e-15	0.750964	FALSE
Pancreas_chr19_4717660_B2_ENSG00000205784.2	12	0.0149129	0.0209004	0.475523	0.0282636	0.0284455	0.033131	0.731251	1.24012e-11	0.905518	FALSE
Pancreas_chr19_4717660_B2_ENSG00000205790.1	11	0.0109903	0.0674843	0.870631	-0.00809152	-0.0074983	-0.0493955	0.542049	5.8434e-12	0.985159	FALSE
Pancreas_chr19_4717660_B2_ENSG00000214456.8	10	-0.0418816	0.0662781	0.527448	-0.00848137	0.00561816	-0.116537	0.569658	1.52826e-11	0.920888	FALSE
Pancreas_chr19_4717660_B2_ENSG00000223573.6	12	0.0203639	0.0235077	0.386344	0.0202158	0.0198085	0.00545016	0.686584	2.07628e-06	0.872395	FALSE
Pancreas_chr19_4717660_B2_ENSG00000233270.1	8	0.04388	0.0257213	0.0880119	0.0208828	0.0118489	0.0723009	0.56657	9.90748e-07	0.578728	FALSE
Pancreas_chr19_4717660_B2_ENSG00000267030.1	9	-0.0616781	0.0485926	0.204338	0.025186	0.0202353	-0.0746181	0.84126	1.61797e-10	0.754247	FALSE
Pancreas_chr19_4717660_B2_ENSG00000267138.1	3	0.116663	0.0610064	0.0558379	0.0767807	0.0528633	0.166069	0.899389	0.00928231	0.487641	FALSE
Pancreas_chr19_4717660_B2_ENSG00000267205.1	3	-0.0186057	0.0888465	0.834125	-0.0395112	-0.0540584	-0.222	0.214802	0.000281764	0.980618	FALSE
Pancreas_chr19_4717660_B2_ENSG00000267769.1	9	-0.0107067	0.022991	0.641437	-0.0182787	-0.0194843	-0.047259	0.292721	1.97643e-49	0.947882	FALSE
Pancreas_chr19_4717660_B2_ENSG00000267980.1	6	-0.0362665	0.0209772	0.0838362	-0.0279476	-0.0264451	0.000324172	0.325025	6.63166e-25	0.567528	FALSE
Pancreas_chr19_4717660_B2_ENSG00000268670.1	7	-0.0116507	0.0442335	0.79225	-0.0269033	-0.00832958	-0.0124586	0.992976	5.28885e-07	0.97541	FALSE
Pancreas_chr19_4717660_B2_ENSG00000269318.1	15	0.0234987	0.0226137	0.298743	0.0116237	0.0289487	-0.0173668	0.372144	6.93633e-15	0.8241	FALSE
Pancreas_chr19_4717660_B2_ENSG00000274447.1	10	-0.0141357	0.0186551	0.448605	-0.000314047	-0.00318343	0.0710626	0.0742828	8.28426e-13	0.896347	FALSE
Pancreas_chr19_4717660_B2_ENSG00000276043.4	11	-0.0264545	0.0277376	0.340214	-0.0363242	-0.049356	0.0411244	0.128469	5.30114e-13	0.849309	FALSE
Pancreas_chr19_4717660_B2_ENSG00000280239.1	12	-0.0369844	0.0394991	0.349101	-0.0870121	-0.0716137	-0.0773455	0.696014	6.43482e-11	0.853839	FALSE
Pancreas_chr19_4717660_B2_ENSG00000283928.1	6	0.0364374	0.037027	0.325079	0.0458792	0.0358793	0.00328099	0.772525	2.54523e-05	0.840501	FALSE
Pancreas_chr19_4717660_C2_ENSG00000007264.14	1	0.00324157	0.168986	0.984696					0.00430147	0.99803	FALSE
Pancreas_chr19_4717660_C2_ENSG00000008382.15	10	0.0214359	0.024205	0.375834	0.0124277	0.00849327	0.0124372	0.855252	1.75505e-09	0.866951	FALSE
Pancreas_chr19_4717660_C2_ENSG00000011132.11	7	-0.059262	0.0361005	0.100676	-0.0218431	-0.028035	-0.0709428	0.798425	0.00231144	0.60545	FALSE
Pancreas_chr19_4717660_C2_ENSG00000060566.13	12	0.00560089	0.0102725	0.585593	-0.0134172	-0.0137342	0.0302838	0.206476	7.65949e-11	0.935986	FALSE
Pancreas_chr19_4717660_C2_ENSG00000074842.7	18	0.00896133	0.0187868	0.633362	0.0229098	0.015708	0.00793165	0.969779	3.04249e-16	0.946353	FALSE
Pancreas_chr19_4717660_C2_ENSG00000077009.13	11	0.0089224	0.0136012	0.511824	0.011106	0.00706465	0.0187405	0.736657	5.30735e-09	0.915942	FALSE
Pancreas_chr19_4717660_C2_ENSG00000077463.14	11	0.000809177	0.0181567	0.964453	0.0128822	0.0198165	-0.047611	0.0893315	1.02704e-11	0.995421	FALSE
Pancreas_chr19_4717660_C2_ENSG00000089847.12	9	-0.0287726	0.0155071	0.0635335	-0.0400485	-0.0425465	-0.0393893	0.733506	2.79127e-09	0.512301	FALSE
Pancreas_chr19_4717660_C2_ENSG00000105229.6	9	0.0211443	0.0266295	0.427186	0.0188239	0.0187769	0.107588	0.298612	2.58827e-07	0.887962	FALSE
Pancreas_chr19_4717660_C2_ENSG00000105246.5	6	0.00952329	0.0131038	0.467375	0.00518864	0.00451549	-0.00555745	0.522768	5.15963e-10	0.903011	FALSE
Pancreas_chr19_4717660_C2_ENSG00000105248.15	10	0.041216	0.0197722	0.0371111	0.0467636	0.0455335	0.0765027	0.344077	1.92992e-11	0.409669	FALSE
Pancreas_chr19_4717660_C2_ENSG00000105255.10	9	-0.00449752	0.0118822	0.705052	0.00350861	0.00287128	-0.00461968	0.994444	9.27054e-20	0.96166	FALSE
Pancreas_chr19_4717660_C2_ENSG00000105278.10	12	0.0151198	0.0169957	0.373667	0.0138087	0.0103578	0.0145997	0.984619	1.10524e-09	0.866319	FALSE
Pancreas_chr19_4717660_C2_ENSG00000105355.8	12	0.0189322	0.0117537	0.107236	0.0215882	0.0217312	0.0270962	0.518096	1.34185e-28	0.620083	FALSE
Pancreas_chr19_4717660_C2_ENSG00000105426.16	6	-0.00952739	0.0331071	0.773519	0.0131057	0.0164427	0.0344989	0.512833	2.10436e-07	0.973166	FALSE
Pancreas_chr19_4717660_C2_ENSG00000126934.13	12	-0.0121336	0.0318972	0.703652	-0.0181777	-0.0236068	0.0464326	0.401126	1.40489e-09	0.961522	FALSE
Pancreas_chr19_4717660_C2_ENSG00000127663.14	7	0.00063345	0.015661	0.967736	0.0173951	0.0211642	0.0850807	0.124593	5.10279e-12	0.99576	FALSE
Pancreas_chr19_4717660_C2_ENSG00000127666.9	13	0.0170828	0.0168291	0.310071	0.0256314	0.0251267	-0.017748	0.2755	8.89683e-15	0.831045	FALSE
Pancreas_chr19_4717660_C2_ENSG00000130254.11	12	0.0169708	0.0218202	0.436711	0.0185664	0.0112503	0.00303316	0.77058	2.45674e-09	0.89181	FALSE
Pancreas_chr19_4717660_C2_ENSG00000130255.12	8	0.0464189	0.0339083	0.171014	0.0205342	0.0343595	0.0609688	0.800186	7.66214e-05	0.71896	FALSE
Pancreas_chr19_4717660_C2_ENSG00000141965.4	15	0.0183056	0.0129486	0.157446	0.0186477	0.00131034	0.00932147	0.778275	4.32066e-17	0.702142	FALSE
Pancreas_chr19_4717660_C2_ENSG00000141985.9	7	-0.0287516	0.0233449	0.218098	0.000348874	-0.00312123	0.0498899	0.18831	1.07004e-12	0.767946	FALSE
Pancreas_chr19_4717660_C2_ENSG00000142002.16	14	0.0102734	0.0132753	0.439006	0.0189297	0.0148322	-0.0255522	0.154571	4.73792e-21	0.892651	FALSE
Pancreas_chr19_4717660_C2_ENSG00000160633.12	3	-0.0405789	0.0295013	0.168978	-0.0366899	-0.035235	0.0410504	0.435242	0.00434095	0.715656	FALSE
Pancreas_chr19_4717660_C2_ENSG00000167654.17	5	0.0218709	0.0162717	0.178913	0.0149634	-0.00310411	0.0128678	0.876164	6.22583e-07	0.728462	FALSE
Pancreas_chr19_4717660_C2_ENSG00000167657.13	8	-0.00683806	0.0197701	0.729433	0.00737019	0.010878	-0.00201639	0.838393	6.41591e-07	0.965473	FALSE
Pancreas_chr19_4717660_C2_ENSG00000167658.15	11	0.023733	0.0237578	0.317815	0.018146	0.0206147	0.0405907	0.652312	4.08602e-08	0.83605	FALSE
Pancreas_chr19_4717660_C2_ENSG00000167664.8	8	0.0334414	0.0171866	0.0516812	0.0176649	0.0165236	-0.0115601	0.109708	1.48671e-08	0.470954	FALSE
Pancreas_chr19_4717660_C2_ENSG00000167670.15	7	-0.0182078	0.0136079	0.180885	-0.0221544	-0.0229374	-0.0136364	0.828214	4.29827e-30	0.730566	FALSE
Pancreas_chr19_4717660_C2_ENSG00000167671.11	6	0.0305675	0.0358659	0.394064	0.00692083	-0.0258553	-0.0957557	0.0834533	4.37787e-12	0.875143	FALSE
Pancreas_chr19_4717660_C2_ENSG00000167674.14	10	0.033712	0.0168995	0.0460594	0.0144377	0.0162479	-0.0114896	0.0666539	9.23924e-15	0.448302	FALSE
Pancreas_chr19_4717660_C2_ENSG00000167676.4	13	0.0422577	0.0410354	0.30311	-0.0167182	-0.013356	-0.0506729	0.0409245	6.65234e-13	0.826151	FALSE
Pancreas_chr19_4717660_C2_ENSG00000167680.15	13	-0.0209094	0.0185181	0.258843	-0.0143855	-0.0184536	-0.0672199	0.37647	2.7623e-15	0.798928	FALSE
Pancreas_chr19_4717660_C2_ENSG00000167733.13	4	-0.0396392	0.0307882	0.197927	-0.0268432	-0.008247	-0.0295456	0.916796	0.00285521	0.747494	FALSE
Pancreas_chr19_4717660_C2_ENSG00000171236.9	10	-0.0378928	0.0190198	0.0463399	-0.0181569	-0.02779	0.0396646	0.0494939	3.36616e-13	0.449594	FALSE
Pancreas_chr19_4717660_C2_ENSG00000174917.8	4	0.0523223	0.0496627	0.292087	0.027659	0.0255029	-0.319918	0.320927	0.000146476	0.820629	FALSE
Pancreas_chr19_4717660_C2_ENSG00000176840.11	9	0.0106322	0.0302656	0.725366	0.00142246	0.00611075	0.132573	0.0821187	1.78427e-14	0.964713	FALSE
Pancreas_chr19_4717660_C2_ENSG00000178078.11	7	0.00780932	0.0171481	0.648818	-0.00331797	-0.00338833	-0.033576	0.0846408	3.74105e-27	0.949519	FALSE
Pancreas_chr19_4717660_C2_ENSG00000178951.8	11	0.0062188	0.0224169	0.78146	-0.020377	-0.0216705	-0.0835283	0.146764	1.13976e-10	0.974293	FALSE
Pancreas_chr19_4717660_C2_ENSG00000183617.4	4	-0.0216056	0.0233127	0.354044	-0.00572289	-0.00290548	0.0382182	0.360673	4.73549e-06	0.855797	FALSE
Pancreas_chr19_4717660_C2_ENSG00000185361.8	18	0.00456045	0.0120368	0.704779	-0.0105203	-0.00795481	-0.0359612	0.0382159	1.33553e-15	0.96166	FALSE
Pancreas_chr19_4717660_C2_ENSG00000205784.2	12	0.0176568	0.013151	0.179394	0.0147515	0.0164456	-0.0072874	0.461201	1.47162e-11	0.728887	FALSE
Pancreas_chr19_4717660_C2_ENSG00000205790.1	11	-0.0130921	0.019775	0.507937	-0.0141065	-0.0192929	-0.037125	0.427329	4.32727e-12	0.914619	FALSE
Pancreas_chr19_4717660_C2_ENSG00000214456.8	10	-0.0180327	0.0224752	0.422358	0.00238792	0.00344904	-0.0299837	0.787732	1.22196e-11	0.886076	FALSE
Pancreas_chr19_4717660_C2_ENSG00000223573.6	12	-0.00279927	0.0109548	0.798315	-0.00370418	-0.00378669	-0.0139141	0.521604	2.04563e-06	0.975968	FALSE
Pancreas_chr19_4717660_C2_ENSG00000233270.1	8	0.00985458	0.0129162	0.445486	0.000462352	-6.22881e-05	-0.029442	0.0980004	9.36571e-07	0.895436	FALSE
Pancreas_chr19_4717660_C2_ENSG00000267030.1	10	-0.00150245	0.0140499	0.914839	0.0125654	0.0186501	-0.00524086	0.834639	2.01401e-11	0.990367	FALSE
Pancreas_chr19_4717660_C2_ENSG00000267138.1	3	0.0397132	0.0373383	0.287508	0.0013516	-0.010835	-0.148138	0.272284	0.00905907	0.817901	FALSE
Pancreas_chr19_4717660_C2_ENSG00000267205.1	3	0.0298041	0.0334897	0.373494	0.00333363	-0.00258364	-0.040564	0.355716	0.00027315	0.866159	FALSE
Pancreas_chr19_4717660_C2_ENSG00000267769.1	9	-0.00972719	0.00848805	0.2518	-0.0125344	-0.0130803	-0.0222148	0.318831	1.30466e-49	0.794186	FALSE
Pancreas_chr19_4717660_C2_ENSG00000267980.1	6	-0.018891	0.00994327	0.0574494	-0.0175128	-0.0186077	-0.0091729	0.596895	6.37209e-25	0.493476	FALSE
Pancreas_chr19_4717660_C2_ENSG00000268670.1	7	0.0158924	0.0154891	0.304872	0.0145982	0.0110568	0.0390084	0.456647	4.80593e-07	0.827319	FALSE
Pancreas_chr19_4717660_C2_ENSG00000269318.1	16	0.00499914	0.00976698	0.608763	0.00758277	0.00419517	-0.000349339	0.776248	2.22233e-15	0.940633	FALSE
Pancreas_chr19_4717660_C2_ENSG00000274447.1	10	-0.00968009	0.00914167	0.289646	-0.0198743	-0.0204667	-0.00856119	0.959143	8.06158e-13	0.819386	FALSE
Pancreas_chr19_4717660_C2_ENSG00000276043.4	11	-0.0231173	0.0108205	0.0326445	-0.00173025	-0.00286382	-0.0109263	0.490957	5.09127e-13	0.384741	FALSE
Pancreas_chr19_4717660_C2_ENSG00000280239.1	12	-0.0218264	0.0139583	0.117891	-0.0147227	-0.0160086	-0.034203	0.725554	5.60112e-11	0.640168	FALSE
Pancreas_chr19_4717660_C2_ENSG00000283928.1	6	0.0140307	0.0214936	0.513895	0.0188423	0.0126668	0.0195955	0.937784	2.52934e-05	0.91659	FALSE
Pancreas_chr19_48697960_A2_ENSG00000024422.11	1	-0.0824989	0.336769	0.806479					0.216806	0.977255	FALSE
Pancreas_chr19_48697960_A2_ENSG00000063127.15	5	-0.0681408	0.0583344	0.242763	-0.102947	-0.121489	-0.0738751	0.97435	5.94994e-09	0.787975	FALSE
Pancreas_chr19_48697960_A2_ENSG00000063176.15	8	0.0839594	0.0466236	0.0717354	0.0483665	0.0486595	0.187645	0.265952	2.59732e-20	0.536995	FALSE
Pancreas_chr19_48697960_A2_ENSG00000063177.12	13	-0.0910625	0.0621757	0.14303	-0.103687	-0.111845	-0.115297	0.8453	2.3944e-13	0.682743	FALSE
Pancreas_chr19_48697960_A2_ENSG00000063180.8	11	0.00224773	0.0369586	0.951505	0.00451973	-0.00586112	-0.0507156	0.339445	1.78419e-11	0.994212	FALSE
Pancreas_chr19_48697960_A2_ENSG00000074219.13	12	0.0310586	0.0609996	0.610639	0.0457621	0.0277685	0.107694	0.574131	8.13564e-09	0.940994	FALSE
Pancreas_chr19_48697960_A2_ENSG00000087074.7	10	0.0352926	0.0508535	0.487679	0.026575	0.00569515	0.0927164	0.7023	1.65197e-13	0.909161	FALSE
Pancreas_chr19_48697960_A2_ENSG00000087076.8	7	0.0956416	0.0510533	0.0610174	0.0989462	0.104227	0.218401	0.0402198	1.87576e-13	0.504526	FALSE
Pancreas_chr19_48697960_A2_ENSG00000087086.14	11	0.0743964	0.0483423	0.123817	0.00704076	-0.0125641	-0.0234588	0.209442	5.72205e-10	0.650253	FALSE
Pancreas_chr19_48697960_A2_ENSG00000087088.19	12	0.0269702	0.0411627	0.512333	0.00572363	-0.004143	-0.0408282	0.418685	1.58075e-10	0.916093	FALSE
Pancreas_chr19_48697960_A2_ENSG00000088002.11	9	-0.0547536	0.0431958	0.204952	-0.0114072	-0.012726	0.0105076	0.543149	1.67306e-09	0.754767	FALSE
Pancreas_chr19_48697960_A2_ENSG00000090554.12	13	-0.0470821	0.0731095	0.519579	0.0127278	0.0228416	0.0375585	0.660783	1.70065e-06	0.918284	FALSE
Pancreas_chr19_48697960_A2_ENSG00000104805.15	13	0.0496079	0.0459708	0.280536	0.0189714	0.0099311	0.209149	0.0840464	1.45472e-12	0.813986	FALSE
Pancreas_chr19_48697960_A2_ENSG00000104808.7	9	-0.0386635	0.0490745	0.430783	-0.00129583	-0.0107427	0.112433	0.0452158	3.68915e-10	0.88906	FALSE
Pancreas_chr19_48697960_A2_ENSG00000104812.14	6	-0.0742408	0.0816229	0.363055	-0.0897323	-0.100919	0.165754	0.0713509	1.38566e-06	0.860566	FALSE
Pancreas_chr19_48697960_A2_ENSG00000104826.12	9	-0.00965874	0.0513056	0.850674	0.0311009	0.0237176	-0.093977	0.504461	3.01962e-18	0.98275	FALSE
Pancreas_chr19_48697960_A2_ENSG00000104827.12	9	-0.00220616	0.0191022	0.908055	-0.00549089	-0.00616487	0.00546125	0.806754	3.23366e-86	0.989582	FALSE
Pancreas_chr19_48697960_A2_ENSG00000104852.14	6	0.0193557	0.0778358	0.803614	-0.0312114	-0.0902271	-0.150077	0.707679	3.86047e-09	0.976773	FALSE
Pancreas_chr19_48697960_A2_ENSG00000104863.11	9	0.0739256	0.0499535	0.138903	0.0873724	0.0887045	-0.0911568	0.227572	1.56546e-11	0.675721	FALSE
Pancreas_chr19_48697960_A2_ENSG00000104870.12	5	-0.044138	0.146216	0.762753	0.0349937	0.00834469	-0.291346	0.478028	9.71389e-05	0.971018	FALSE
Pancreas_chr19_48697960_A2_ENSG00000104872.10	17	0.0362063	0.0442626	0.413363	0.020446	0.00492417	-0.0057614	0.515836	2.26852e-10	0.882621	FALSE
Pancreas_chr19_48697960_A2_ENSG00000104888.9	16	-0.0216587	0.0361338	0.548904	-0.0484009	-0.0329081	0.0389253	0.305395	2.8233e-10	0.926206	FALSE
Pancreas_chr19_48697960_A2_ENSG00000104894.11	12	0.0475804	0.0609795	0.435233	-0.00972969	-0.0218466	-0.00453857	0.496331	3.95533e-09	0.891066	FALSE
Pancreas_chr19_48697960_A2_ENSG00000104901.6	9	-0.00943892	0.0541908	0.861725	0.0362427	0.0351279	0.227898	0.0285663	1.29624e-08	0.983803	FALSE
Pancreas_chr19_48697960_A2_ENSG00000105373.18	5	0.00873534	0.11492	0.939409	0.107143	0.139281	-0.259285	0.400115	5.04098e-05	0.993119	FALSE
Pancreas_chr19_48697960_A2_ENSG00000105398.3	13	0.0243419	0.0339371	0.47321	0.0223929	0.0437658	-0.0131165	0.43463	1.01254e-10	0.904992	FALSE
Pancreas_chr19_48697960_A2_ENSG00000105438.8	9	0.055017	0.104446	0.598367	0.0711503	0.0675471	0.353974	0.385994	8.55717e-09	0.938266	FALSE
Pancreas_chr19_48697960_A2_ENSG00000105443.13	8	-0.0933839	0.081575	0.252309	-0.0188668	-0.00664027	0.221475	0.0223309	2.94245e-20	0.794581	FALSE
Pancreas_chr19_48697960_A2_ENSG00000105447.12	5	0.209066	0.164424	0.203547	0.0700617	0.0599903	0.0107214	0.651237	1.21496e-08	0.753554	FALSE
Pancreas_chr19_48697960_A2_ENSG00000105464.3	13	0.0724467	0.0380304	0.0567845	0.0876273	0.0704516	0.118277	0.588384	8.05431e-10	0.490949	FALSE
Pancreas_chr19_48697960_A2_ENSG00000105467.8	14	0.0107512	0.037321	0.773291	0.0326512	-0.0104139	0.0163043	0.926614	3.36008e-11	0.973161	FALSE
Pancreas_chr19_48697960_A2_ENSG00000105479.15	6	0.021833	0.0274402	0.42623	0.00388862	-0.0197971	0.15827	0.122113	5.64205e-27	0.887602	FALSE
Pancreas_chr19_48697960_A2_ENSG00000105483.17	7	0.0249623	0.0482348	0.604796	0.0229772	0.0144338	-0.0030705	0.815635	9.49518e-12	0.939919	FALSE
Pancreas_chr19_48697960_A2_ENSG00000105486.13	7	-0.152633	0.0591343	0.00984801	-0.111989	-0.0909831	-0.160043	0.969701	8.2868e-09	0.196266	FALSE
Pancreas_chr19_48697960_A2_ENSG00000105499.13	10	-0.0161126	0.0344332	0.639829	-0.0197188	-0.0305349	-0.157861	0.218306	7.02976e-13	0.947643	FALSE
Pancreas_chr19_48697960_A2_ENSG00000105516.10	9	-0.0809935	0.0821476	0.324157	-0.0341771	-0.0149033	0.0192208	0.471367	1.59098e-12	0.840012	FALSE
Pancreas_chr19_48697960_A2_ENSG00000105523.3	9	-0.0205993	0.0387763	0.595256	-0.0109436	0.00450775	-0.091659	0.71068	5.56695e-08	0.937609	FALSE
Pancreas_chr19_48697960_A2_ENSG00000105538.9	11	-0.00983382	0.0254229	0.698898	-0.00589208	-0.0105996	0.0141096	0.543958	1.37791e-35	0.96078	FALSE
Pancreas_chr19_48697960_A2_ENSG00000105552.14	11	-0.138388	0.0826204	0.0939372	-0.0120835	0.017821	0.0304523	0.295144	4.76273e-12	0.592401	FALSE
Pancreas_chr19_48697960_A2_ENSG00000105559.11	13	-0.0146321	0.042715	0.731935	0.0155682	0.0230823	0.119439	0.0588696	3.95885e-12	0.965985	FALSE
Pancreas_chr19_48697960_A2_ENSG00000126453.9	2	-0.0588563	0.126641	0.642112					0.0307737	0.948114	FALSE
Pancreas_chr19_48697960_A2_ENSG00000126456.15	7	-0.0326226	0.181576	0.857417	-0.0516413	-0.0704561	0.146844	0.530515	0.000643732	0.983261	FALSE
Pancreas_chr19_48697960_A2_ENSG00000126457.21	6	-0.124778	0.136376	0.360213	-0.0796118	-0.0866289	-0.278779	0.406736	0.00155338	0.859512	FALSE
Pancreas_chr19_48697960_A2_ENSG00000126458.3	2	0.116034	0.0841639	0.167996					0.000452529	0.714776	FALSE
Pancreas_chr19_48697960_A2_ENSG00000126460.10	14	-0.0134921	0.0521175	0.795729	-0.0443853	-0.0366458	-0.0316511	0.817725	1.99623e-07	0.975731	FALSE
Pancreas_chr19_48697960_A2_ENSG00000126461.14	2	-0.0908887	0.110619	0.411282					0.0012611	0.881872	FALSE
Pancreas_chr19_48697960_A2_ENSG00000126464.13	9	-0.060747	0.07126	0.393954	-0.0503073	-0.0613014	-0.0158147	0.743644	1.3581e-05	0.875143	FALSE
Pancreas_chr19_48697960_A2_ENSG00000130528.11	14	0.0289929	0.0337699	0.390593	0.0506352	0.048802	0.0188282	0.838765	5.86658e-14	0.874182	FALSE
Pancreas_chr19_48697960_A2_ENSG00000130529.15	8	-0.0442016	0.0437007	0.311796	-0.0373995	-0.0427796	0.00830045	0.499681	5.59521e-29	0.832224	FALSE
Pancreas_chr19_48697960_A2_ENSG00000142227.10	4	0.00169482	0.0837493	0.983854	-0.0289282	0.0137599	1.10556	0.293996	5.29742e-07	0.99797	FALSE
Pancreas_chr19_48697960_A2_ENSG00000142233.11	8	-0.070502	0.0519312	0.174589	-0.0415571	-0.0404004	0.0568107	0.178999	1.20602e-11	0.723658	FALSE
Pancreas_chr19_48697960_A2_ENSG00000142235.8	10	0.027582	0.0395662	0.485734	0.0584228	0.0595675	0.0337395	0.936461	3.27862e-10	0.908581	FALSE
Pancreas_chr19_48697960_A2_ENSG00000142534.6	16	-0.0375953	0.0649632	0.56278	-0.0831886	-0.0582923	-0.270497	0.1067	1.48705e-11	0.930042	FALSE
Pancreas_chr19_48697960_A2_ENSG00000142541.16	5	-0.210922	0.12257	0.0852819	-0.165782	-0.186033	-0.585101	0.368215	0.000125704	0.5711	FALSE
Pancreas_chr19_48697960_A2_ENSG00000142546.13	4	0.0918651	0.149028	0.537612	0.139622	0.216406	-0.562417	0.277642	0.00565433	0.923499	FALSE
Pancreas_chr19_48697960_A2_ENSG00000142552.7	8	-0.0186056	0.0965627	0.847211	-0.000677019	0.0124612	-0.0303829	0.947649	7.04458e-06	0.982166	FALSE
Pancreas_chr19_48697960_A2_ENSG00000161558.10	10	-0.0220488	0.051542	0.668809	-0.057894	-0.0491617	-0.129699	0.622129	1.65096e-10	0.954368	FALSE
Pancreas_chr19_48697960_A2_ENSG00000161609.9	11	0.0634136	0.0324637	0.0507758	-0.00486374	-0.0038792	0.0153827	0.525545	2.22875e-10	0.467109	FALSE
Pancreas_chr19_48697960_A2_ENSG00000161618.9	9	0.0382982	0.0917521	0.676379	0.00631426	-0.00104313	0.192411	0.477751	2.48591e-08	0.955963	FALSE
Pancreas_chr19_48697960_A2_ENSG00000174951.10	10	0.102112	0.0372865	0.00617059	0.109249	0.115908	0.192859	0.37702	7.73216e-16	0.146042	FALSE
Pancreas_chr19_48697960_A2_ENSG00000176909.11	12	0.00522579	0.0296317	0.860013	0.00386694	0.00171022	-0.0569566	0.270555	2.05384e-10	0.983646	FALSE
Pancreas_chr19_48697960_A2_ENSG00000176920.11	6	-0.0499982	0.0374554	0.181919	-0.0403038	-0.0424132	-0.0470539	0.973597	1.41612e-122	0.731498	FALSE
Pancreas_chr19_48697960_A2_ENSG00000177202.2	8	-0.0154748	0.0324758	0.633717	-0.00247692	0.00935842	0.0143304	0.589446	1.17566e-11	0.946364	FALSE
Pancreas_chr19_48697960_A2_ENSG00000177380.13	7	0.0762075	0.0388858	0.0500219	0.0872866	0.082641	-0.0669628	0.269778	8.35204e-13	0.464523	FALSE
Pancreas_chr19_48697960_A2_ENSG00000178150.9	6	0.0202205	0.0307637	0.510998	0.0159475	0.025226	0.0441251	0.743797	4.12929e-15	0.915807	FALSE
Pancreas_chr19_48697960_A2_ENSG00000178980.14	6	0.11596	0.112296	0.301778	0.105557	0.120663	-0.339953	0.113345	0.00676499	0.825366	FALSE
Pancreas_chr19_48697960_A2_ENSG00000182264.8	13	-0.00383009	0.0224542	0.864559	0.000162789	0.000802411	0.0070696	0.712305	2.66017e-51	0.984056	FALSE
Pancreas_chr19_48697960_A2_ENSG00000182324.6	9	0.0106287	0.049357	0.8295	0.0125645	0.0128815	0.0897542	0.38805	8.47492e-08	0.980268	FALSE
Pancreas_chr19_48697960_A2_ENSG00000183207.13	14	0.00797708	0.0431676	0.853391	0.0210581	0.0534767	0.0458408	0.707297	4.60067e-13	0.98312	FALSE
Pancreas_chr19_48697960_A2_ENSG00000185453.12	14	0.0939218	0.0521663	0.0717927	0.0645141	0.0735331	0.129467	0.683818	2.53461e-08	0.537151	FALSE
Pancreas_chr19_48697960_A2_ENSG00000197813.5	7	0.0649928	0.114306	0.569638	-0.0495577	-0.0490894	-0.305415	0.0701518	6.90981e-07	0.931906	FALSE
Pancreas_chr19_48697960_A2_ENSG00000200530.1	10	-0.0371546	0.0479067	0.438007	-0.0139244	-0.0135407	-0.0834795	0.798648	6.08916e-06	0.892166	FALSE
Pancreas_chr19_48697960_A2_ENSG00000221803.1	5	0.121546	0.0852414	0.153896	0.0584326	0.0479434	0.0210749	0.655209	0.0110965	0.697148	FALSE
Pancreas_chr19_48697960_A2_ENSG00000221916.3	10	-0.0134738	0.0467067	0.772983	0.00546638	-0.0108578	-0.0512725	0.73727	2.87516e-13	0.973058	FALSE
Pancreas_chr19_48697960_A2_ENSG00000232871.8	9	0.0758276	0.0353469	0.0319337	0.0809597	0.0651306	0.065273	0.926913	2.30447e-15	0.380986	FALSE
Pancreas_chr19_48697960_A2_ENSG00000267898.1	8	0.0327336	0.0310071	0.291115	0.029484	0.0379781	-0.0369732	0.118739	1.14711e-09	0.820193	FALSE
Pancreas_chr19_48697960_A2_ENSG00000268001.1	8	0.0340665	0.022548	0.130829	0.033348	0.0308382	0.0454142	0.807258	5.5008e-21	0.662041	FALSE
Pancreas_chr19_48697960_A2_ENSG00000268093.1	9	0.0634065	0.0288265	0.027836	0.0538117	0.0474451	-0.135385	0.128029	2.69037e-10	0.354993	FALSE
Pancreas_chr19_48697960_A2_ENSG00000268655.2	8	-0.114533	0.0756915	0.130241	-0.0554826	-0.0406272	0.0875358	0.204546	2.27153e-09	0.66087	FALSE
Pancreas_chr19_48697960_A2_ENSG00000268686.1	13	-0.041543	0.0327623	0.204794	-0.03593	-0.0378099	-0.0918251	0.544146	2.0769e-09	0.754672	FALSE
Pancreas_chr19_48697960_A2_ENSG00000269534.5	5	0.0485007	0.0376182	0.197298	0.0337129	0.0665784	-0.0928998	0.358253	9.14099e-08	0.746778	FALSE
Pancreas_chr19_48697960_A2_ENSG00000269656.1	2	-0.0415195	0.169397	0.806378					0.114791	0.977255	FALSE
Pancreas_chr19_48697960_A2_ENSG00000280353.1	7	-0.0104819	0.0300652	0.727359	-0.0168803	-0.0171381	-0.0460963	0.852564	1.72794e-08	0.965126	FALSE
Pancreas_chr19_48702851_C2_ENSG00000024422.11	5	0.0692855	0.0675613	0.305117	0.0476034	0.0444273	0.0530201	0.903835	0.0992384	0.827479	FALSE
Pancreas_chr19_48702851_C2_ENSG00000063127.15	5	-0.0256427	0.0277135	0.354822	-0.0515155	-0.0550943	-0.0975785	0.384793	5.92862e-09	0.856522	FALSE
Pancreas_chr19_48702851_C2_ENSG00000063176.15	8	0.0264067	0.0184722	0.152851	0.0321238	0.0271718	0.0620838	0.344759	1.94989e-20	0.69652	FALSE
Pancreas_chr19_48702851_C2_ENSG00000063177.12	13	-0.0148274	0.0186207	0.425865	-0.018228	-0.0209843	0.000340069	0.685418	1.5236e-13	0.887514	FALSE
Pancreas_chr19_48702851_C2_ENSG00000063180.8	11	0.022015	0.0140174	0.116289	0.0151426	0.0161032	-0.0010176	0.262837	1.64086e-11	0.637411	FALSE
Pancreas_chr19_48702851_C2_ENSG00000074219.13	12	-0.00507378	0.0180503	0.77864	-0.00416362	-0.0096498	-0.0306775	0.521999	6.07655e-09	0.97394	FALSE
Pancreas_chr19_48702851_C2_ENSG00000087074.7	12	0.00418811	0.0129387	0.746174	0.0117739	0.0118886	-0.00203709	0.781298	5.26534e-14	0.967682	FALSE
Pancreas_chr19_48702851_C2_ENSG00000087076.8	7	0.0371227	0.0154654	0.0163789	0.0454935	0.0481213	0.0608947	0.274747	1.48792e-13	0.266643	FALSE
Pancreas_chr19_48702851_C2_ENSG00000087086.14	12	-0.00990435	0.0117168	0.397939	-0.000563002	-0.00314497	0.00231785	0.538103	1.38301e-12	0.876673	FALSE
Pancreas_chr19_48702851_C2_ENSG00000087088.19	11	0.00240707	0.0187063	0.897613	-0.0135715	-0.0155021	-0.0627945	0.0921524	9.23799e-11	0.988187	FALSE
Pancreas_chr19_48702851_C2_ENSG00000088002.11	9	-0.0466023	0.0191698	0.0150563	-0.02665	0.0104465	-0.0427304	0.935605	1.84264e-09	0.253102	FALSE
Pancreas_chr19_48702851_C2_ENSG00000090554.12	13	-0.0219608	0.0245274	0.370596	0.0190206	0.00805633	0.101053	0.0802135	1.73023e-06	0.864586	FALSE
Pancreas_chr19_48702851_C2_ENSG00000104805.15	13	-0.00673013	0.0201039	0.737801	0.00663612	0.00295414	0.0922053	0.0120654	2.78067e-13	0.966728	FALSE
Pancreas_chr19_48702851_C2_ENSG00000104808.7	9	-0.0125631	0.015575	0.419885	-0.0073812	-0.00663945	0.0453679	0.00970046	2.99167e-10	0.884906	FALSE
Pancreas_chr19_48702851_C2_ENSG00000104812.14	16	-0.00489431	0.0147125	0.739388	-0.0168856	-0.00612911	-0.030654	0.256416	5.02613e-09	0.966728	FALSE
Pancreas_chr19_48702851_C2_ENSG00000104826.12	6	0.0417403	0.0130522	0.0013841	0.0313028	0.0301235	0.00176958	0.342503	4.12331e-19	0.0522244	FALSE
Pancreas_chr19_48702851_C2_ENSG00000104827.12	9	-0.0048946	0.00590606	0.40725	-0.00496158	-0.00498006	0.00391999	0.356027	2.1149e-86	0.880092	FALSE
Pancreas_chr19_48702851_C2_ENSG00000104852.14	6	0.0233855	0.0352559	0.507133	0.0217368	0.0218968	0.0235629	0.999119	3.94432e-09	0.914416	FALSE
Pancreas_chr19_48702851_C2_ENSG00000104863.11	9	-0.00492091	0.0150599	0.743852	0.00284413	0.00858605	-0.0183757	0.725595	1.2587e-11	0.967183	FALSE
Pancreas_chr19_48702851_C2_ENSG00000104870.12	5	0.0146188	0.0399937	0.714718	0.026969	0.0348152	-0.0212143	0.715714	8.80888e-05	0.963059	FALSE
Pancreas_chr19_48702851_C2_ENSG00000104872.10	16	-0.00292077	0.0138808	0.833342	0.0148699	0.0102711	-0.00355467	0.980229	1.53041e-11	0.980495	FALSE
Pancreas_chr19_48702851_C2_ENSG00000104888.9	16	0.0184464	0.0116233	0.112508	0.0206328	0.018522	0.0280171	0.578608	2.74405e-10	0.630733	FALSE
Pancreas_chr19_48702851_C2_ENSG00000104894.11	12	0.00432074	0.0327386	0.895003	0.0127089	0.00894232	0.0503828	0.264358	3.67352e-09	0.987956	FALSE
Pancreas_chr19_48702851_C2_ENSG00000104901.6	9	0.00803397	0.0228742	0.72542	0.0275097	0.0286881	0.109717	0.0138905	1.11595e-08	0.964713	FALSE
Pancreas_chr19_48702851_C2_ENSG00000105373.18	5	-0.0243138	0.0389448	0.532421	0.0169857	-0.00749609	0.0117198	0.743622	4.73013e-05	0.922333	FALSE
Pancreas_chr19_48702851_C2_ENSG00000105398.3	14	0.00412222	0.00930596	0.657791	0.00622274	0.00908671	-0.00220295	0.636655	1.4921e-10	0.9514	FALSE
Pancreas_chr19_48702851_C2_ENSG00000105438.8	10	0.00807104	0.0206534	0.695956	0.00841335	0.0112537	0.13913	0.0299846	1.7093e-09	0.960095	FALSE
Pancreas_chr19_48702851_C2_ENSG00000105443.13	8	-0.0543851	0.0232655	0.0194088	-0.0231484	-0.0221785	0.0300127	0.0349876	2.05327e-20	0.293297	FALSE
Pancreas_chr19_48702851_C2_ENSG00000105447.12	6	-0.00455344	0.048959	0.9259	-0.078902	-0.0847705	-0.0542554	0.726815	5.85282e-10	0.991439	FALSE
Pancreas_chr19_48702851_C2_ENSG00000105464.3	9	-0.00103639	0.0124116	0.933453	-0.0027542	-0.000801122	-0.0194076	0.427943	5.44976e-09	0.992402	FALSE
Pancreas_chr19_48702851_C2_ENSG00000105467.8	14	-0.0196284	0.0109369	0.0727016	-0.0177914	-0.0235201	-0.0136858	0.738473	2.73223e-11	0.538966	FALSE
Pancreas_chr19_48702851_C2_ENSG00000105479.15	6	0.00284449	0.00755513	0.706547	0.00880886	0.00822381	0.0215505	0.362138	3.36153e-27	0.961818	FALSE
Pancreas_chr19_48702851_C2_ENSG00000105483.17	7	0.013901	0.0163238	0.394446	0.0145873	0.0134549	0.0191724	0.897637	8.24569e-12	0.875143	FALSE
Pancreas_chr19_48702851_C2_ENSG00000105486.13	7	-0.0401737	0.0215841	0.0627074	-0.0298618	-0.0248949	-0.0467268	0.925684	6.96549e-09	0.510042	FALSE
Pancreas_chr19_48702851_C2_ENSG00000105499.13	5	-0.0248508	0.0154345	0.107379	-0.0194041	0.00341878	0.0024258	0.446018	5.12943e-07	0.620258	FALSE
Pancreas_chr19_48702851_C2_ENSG00000105516.10	9	-0.016864	0.0226889	0.457319	0.000736269	0.000343343	0.0171968	0.338047	1.07512e-12	0.899248	FALSE
Pancreas_chr19_48702851_C2_ENSG00000105523.3	9	-0.00844028	0.0203848	0.678839	0.0173054	0.0186129	-0.0574763	0.659891	5.8498e-08	0.956416	FALSE
Pancreas_chr19_48702851_C2_ENSG00000105538.9	11	0.0137724	0.00756863	0.0688096	0.0104748	0.011465	0.00454804	0.419993	1.02184e-35	0.528099	FALSE
Pancreas_chr19_48702851_C2_ENSG00000105552.14	8	-0.0860237	0.0358801	0.016506	-0.0162246	-0.00481438	-0.216212	0.121487	5.37916e-11	0.26771	FALSE
Pancreas_chr19_48702851_C2_ENSG00000105559.11	13	-0.0215951	0.0205212	0.292648	-0.00154181	-0.00317353	0.0141569	0.170407	4.15254e-12	0.820923	FALSE
Pancreas_chr19_48702851_C2_ENSG00000126453.9	3	0.0567637	0.0377322	0.132482	0.0579343	0.0603179	0.075128	0.891383	0.0182981	0.664959	FALSE
Pancreas_chr19_48702851_C2_ENSG00000126456.15	8	-0.036228	0.0394465	0.358405	-0.0309276	-0.0368	-0.0389966	0.95573	0.000514438	0.858564	FALSE
Pancreas_chr19_48702851_C2_ENSG00000126457.21	7	-0.0225578	0.0266715	0.397685	-0.0296461	-0.0255297	-0.0596519	0.334094	0.000211485	0.876514	FALSE
Pancreas_chr19_48702851_C2_ENSG00000126458.3	2	-0.0241236	0.027395	0.378543					0.00042407	0.86782	FALSE
Pancreas_chr19_48702851_C2_ENSG00000126460.10	14	0.0112439	0.0163134	0.490672	0.00313424	0.00306743	0.00965209	0.942376	1.64885e-07	0.910005	FALSE
Pancreas_chr19_48702851_C2_ENSG00000126461.14	2	0.00857579	0.0344778	0.803567					0.00123151	0.976773	FALSE
Pancreas_chr19_48702851_C2_ENSG00000126464.13	9	0.00649568	0.0219692	0.76748	0.0056371	0.00731494	0.0424774	0.408908	1.23641e-05	0.971847	FALSE
Pancreas_chr19_48702851_C2_ENSG00000130528.11	15	0.00592124	0.00939622	0.528582	0.00744796	0.0028716	0.00139714	0.780203	7.66879e-16	0.92116	FALSE
Pancreas_chr19_48702851_C2_ENSG00000130529.15	8	-0.0175604	0.0154295	0.255079	-0.0228541	-0.0190196	0.0300928	0.0623743	5.78026e-29	0.795603	FALSE
Pancreas_chr19_48702851_C2_ENSG00000142227.10	4	0.00177638	0.0236908	0.940229	-0.0130525	-0.0139042	0.130967	0.600422	5.05819e-07	0.993176	FALSE
Pancreas_chr19_48702851_C2_ENSG00000142233.11	10	-0.0321549	0.0164627	0.050796	-0.0235355	-0.0232694	0.0187796	0.199067	1.24689e-12	0.467109	FALSE
Pancreas_chr19_48702851_C2_ENSG00000142235.8	10	0.0233882	0.0111417	0.0358036	0.0243528	0.0111413	-0.0045011	0.331719	2.19725e-10	0.402595	FALSE
Pancreas_chr19_48702851_C2_ENSG00000142534.6	17	-0.00624632	0.0202267	0.757462	0.00360453	0.00328131	0.00707093	0.702427	1.24522e-11	0.970079	FALSE
Pancreas_chr19_48702851_C2_ENSG00000142541.16	4	-0.0224946	0.0396656	0.570641	-0.0145198	-0.0148202	-0.104286	0.453761	2.97158e-05	0.932231	FALSE
Pancreas_chr19_48702851_C2_ENSG00000142546.13	4	-0.0105599	0.0474726	0.82397	-0.00676312	-0.00653035	0.0270671	0.818227	0.00529388	0.979562	FALSE
Pancreas_chr19_48702851_C2_ENSG00000142552.7	8	0.00313589	0.0252256	0.901067	0.011995	0.0132775	-0.00988266	0.738594	6.23911e-06	0.988608	FALSE
Pancreas_chr19_48702851_C2_ENSG00000161558.10	10	-0.0115655	0.015249	0.448188	-0.0171064	-0.0177002	0.00612437	0.740924	2.04074e-10	0.896167	FALSE
Pancreas_chr19_48702851_C2_ENSG00000161609.9	12	0.0126997	0.00988288	0.198785	0.0192696	0.0252473	0.0107837	0.933731	6.82129e-11	0.748546	FALSE
Pancreas_chr19_48702851_C2_ENSG00000161618.9	9	0.000943193	0.0148721	0.949432	0.00316189	0.00211212	-0.024037	0.422587	1.47789e-08	0.993864	FALSE
Pancreas_chr19_48702851_C2_ENSG00000174951.10	10	0.0396852	0.0141934	0.00517354	0.0215438	0.0125668	0.0745318	0.401449	7.0064e-16	0.130301	FALSE
Pancreas_chr19_48702851_C2_ENSG00000176909.11	15	-0.00132468	0.00758233	0.861311	-0.00354342	-0.00398178	-0.0107049	0.40267	6.13913e-14	0.983778	FALSE
Pancreas_chr19_48702851_C2_ENSG00000176920.11	7	-0.0119327	0.0183517	0.51555	-0.0168002	-0.0190803	-0.0842893	0.077422	2.09445e-124	0.917176	FALSE
Pancreas_chr19_48702851_C2_ENSG00000177202.2	8	1.10877e-05	0.0184879	0.999521	0.0216401	0.019402	-0.0321135	0.282169	1.29002e-11	0.999952	FALSE
Pancreas_chr19_48702851_C2_ENSG00000177380.13	8	0.0217293	0.0147801	0.141517	0.0244231	0.0279862	-0.00502064	0.541762	7.07375e-13	0.679948	FALSE
Pancreas_chr19_48702851_C2_ENSG00000178150.9	6	0.00427405	0.0100189	0.66967	-0.00097985	-0.000832986	-0.0197585	0.322536	4.16297e-15	0.95449	FALSE
Pancreas_chr19_48702851_C2_ENSG00000178980.14	6	-0.0556938	0.0304103	0.0670391	-0.0159133	-0.0233751	0.00941494	0.343587	0.00635745	0.522798	FALSE
Pancreas_chr19_48702851_C2_ENSG00000182264.8	13	0.00893012	0.00628743	0.155516	0.00823417	0.00849119	0.00957864	0.939186	1.65865e-51	0.69964	FALSE
Pancreas_chr19_48702851_C2_ENSG00000182324.6	9	-0.00582901	0.013437	0.664431	-0.0110174	-0.011576	-0.00439959	0.958955	8.32167e-08	0.953467	FALSE
Pancreas_chr19_48702851_C2_ENSG00000183207.13	9	-0.00349885	0.016371	0.830763	0.00921459	0.00951611	0.0321157	0.131139	1.14182e-09	0.980376	FALSE
Pancreas_chr19_48702851_C2_ENSG00000185453.12	14	-0.0133808	0.0179935	0.457089	-0.00823062	-0.0102639	-0.0174756	0.891516	2.07551e-08	0.899185	FALSE
Pancreas_chr19_48702851_C2_ENSG00000197813.5	7	-0.000402123	0.0450034	0.992871	-0.0405731	-0.0307984	-0.20044	0.0034046	6.1658e-07	0.999159	FALSE
Pancreas_chr19_48702851_C2_ENSG00000200530.1	10	-0.0161505	0.014767	0.274092	-0.0144625	-0.0185549	-0.111881	0.0893834	6.27097e-06	0.80958	FALSE
Pancreas_chr19_48702851_C2_ENSG00000221803.1	5	0.025526	0.02893	0.377595	0.0147739	0.010774	0.0274049	0.97944	0.0104998	0.867353	FALSE
Pancreas_chr19_48702851_C2_ENSG00000221916.3	10	-0.0247582	0.0108787	0.0228555	-0.0185443	-0.0188149	-0.0289661	0.866106	2.08956e-13	0.320583	FALSE
Pancreas_chr19_48702851_C2_ENSG00000232871.8	9	0.0222254	0.0118832	0.0614392	0.0200866	0.0169678	0.0230657	0.98516	1.85253e-15	0.506287	FALSE
Pancreas_chr19_48702851_C2_ENSG00000267898.1	8	-0.00194963	0.0111549	0.861254	-0.0153213	-0.0164678	-0.00234961	0.982121	9.9319e-10	0.983778	FALSE
Pancreas_chr19_48702851_C2_ENSG00000268001.1	8	0.00206146	0.00728927	0.777325	0.00123393	0.00129742	0.00450101	0.849499	4.22204e-21	0.973753	FALSE
Pancreas_chr19_48702851_C2_ENSG00000268093.1	9	0.0278565	0.0123458	0.0240489	0.0212488	0.0226552	-0.0185056	0.344576	2.56362e-10	0.329026	FALSE
Pancreas_chr19_48702851_C2_ENSG00000268655.2	9	0.00940166	0.0185499	0.612274	0.0130467	0.00686038	-0.070447	0.0159144	3.5942e-11	0.941589	FALSE
Pancreas_chr19_48702851_C2_ENSG00000268686.1	14	-0.00880612	0.0123863	0.477112	-0.0160562	-0.0149927	-0.0196211	0.755575	1.11082e-09	0.905984	FALSE
Pancreas_chr19_48702851_C2_ENSG00000269534.5	5	-0.00535817	0.00986359	0.586974	-0.00414896	-0.00157765	0.0101204	0.738546	8.18421e-08	0.936564	FALSE
Pancreas_chr19_48702851_C2_ENSG00000269656.1	2	-0.0201656	0.0552009	0.714878					0.187487	0.963059	FALSE
Pancreas_chr19_48702851_C2_ENSG00000280353.1	7	-0.000605633	0.00924169	0.94775	0.00218911	0.00348121	-0.0629087	0.357971	1.66938e-08	0.993819	FALSE
Pancreas_chr19_48703160_B2_ENSG00000024422.11	5	0.0246246	0.161094	0.87851	0.0531656	0.0523224	0.132284	0.70733	0.114776	0.985854	FALSE
Pancreas_chr19_48703160_B2_ENSG00000063127.15	5	-0.0351386	0.0402268	0.382384	-0.0287101	-0.0332537	-0.126455	0.448526	5.48494e-09	0.869723	FALSE
Pancreas_chr19_48703160_B2_ENSG00000063176.15	8	0.0433386	0.0287038	0.13108	0.0275626	0.0304557	0.0532402	0.871221	1.77906e-20	0.662335	FALSE
Pancreas_chr19_48703160_B2_ENSG00000063177.12	13	-0.0580653	0.041411	0.160864	-0.0976364	-0.085363	-0.0349834	0.786418	1.86126e-13	0.705974	FALSE
Pancreas_chr19_48703160_B2_ENSG00000063180.8	11	0.00472386	0.0259629	0.855625	0.0109002	0.0051765	-0.0525887	0.127084	1.54512e-11	0.983144	FALSE
Pancreas_chr19_48703160_B2_ENSG00000074219.13	12	0.0118036	0.0425247	0.781343	-0.00501664	0.010251	0.0692438	0.545515	6.84825e-09	0.974274	FALSE
Pancreas_chr19_48703160_B2_ENSG00000087074.7	12	-0.0154601	0.030551	0.612827	0.00123304	-0.0211713	-0.0520397	0.461339	5.67347e-14	0.941771	FALSE
Pancreas_chr19_48703160_B2_ENSG00000087076.8	7	0.0339387	0.0299177	0.256626	0.0378869	0.0444679	0.112594	0.047144	1.34079e-13	0.796718	FALSE
Pancreas_chr19_48703160_B2_ENSG00000087086.14	11	0.0529069	0.0303169	0.0809627	0.0442744	0.0295533	0.0252396	0.562017	4.77866e-10	0.560066	FALSE
Pancreas_chr19_48703160_B2_ENSG00000087088.19	12	0.0134753	0.0319314	0.673019	-0.0193005	-0.00207123	-0.0300906	0.502894	1.55636e-10	0.955318	FALSE
Pancreas_chr19_48703160_B2_ENSG00000088002.11	9	-0.0212738	0.0285634	0.456397	0.014705	0.00673526	0.00431552	0.687969	1.42043e-09	0.899185	FALSE
Pancreas_chr19_48703160_B2_ENSG00000090554.12	13	-0.0411835	0.0487302	0.398037	0.0179408	0.0293982	0.156109	0.167224	1.6106e-06	0.876712	FALSE
Pancreas_chr19_48703160_B2_ENSG00000104805.15	13	0.032958	0.0367214	0.369444	0.0281581	0.0141854	0.212141	0.0230198	2.81025e-13	0.863875	FALSE
Pancreas_chr19_48703160_B2_ENSG00000104808.7	9	-0.0450925	0.0242549	0.0630117	-0.0530826	-0.0684723	0.0181888	0.105132	2.87029e-10	0.511119	FALSE
Pancreas_chr19_48703160_B2_ENSG00000104812.14	6	-0.0174687	0.0408159	0.66866	-0.0043898	0.00850008	0.0774992	0.206162	1.16903e-06	0.954368	FALSE
Pancreas_chr19_48703160_B2_ENSG00000104826.12	6	0.079293	0.0286992	0.00572908	0.0753473	0.0768257	0.0341965	0.613686	4.37228e-19	0.139082	FALSE
Pancreas_chr19_48703160_B2_ENSG00000104827.12	9	-0.00997472	0.0117501	0.395935	-0.0148153	-0.0158035	-0.0161091	0.733917	1.96725e-86	0.875841	FALSE
Pancreas_chr19_48703160_B2_ENSG00000104852.14	6	-0.015674	0.0442845	0.723384	-0.00875508	-0.00585822	0.0932677	0.619237	3.44146e-09	0.96435	FALSE
Pancreas_chr19_48703160_B2_ENSG00000104863.11	9	-0.0193653	0.0376474	0.606983	-0.0391608	-0.0305388	-0.0295638	0.902817	5.91553e-11	0.940327	FALSE
Pancreas_chr19_48703160_B2_ENSG00000104870.12	5	-0.00960867	0.0930805	0.917781	-0.023439	-0.016573	0.0679264	0.74318	8.99303e-05	0.990681	FALSE
Pancreas_chr19_48703160_B2_ENSG00000104872.10	16	-0.010384	0.0284919	0.715519	-0.00980685	-0.0157813	-0.00929468	0.981129	3.58101e-11	0.963165	FALSE
Pancreas_chr19_48703160_B2_ENSG00000104888.9	16	-0.0169791	0.0251892	0.500271	-0.0120631	-0.00877781	0.0232698	0.299131	2.61997e-10	0.912729	FALSE
Pancreas_chr19_48703160_B2_ENSG00000104894.11	13	-0.00411222	0.052132	0.937127	-0.0413097	-0.0500129	0.00897169	0.859382	1.26187e-09	0.992729	FALSE
Pancreas_chr19_48703160_B2_ENSG00000104901.6	9	0.0019058	0.032031	0.952555	-0.0122804	-0.0142454	0.120177	0.0664017	9.95868e-09	0.99425	FALSE
Pancreas_chr19_48703160_B2_ENSG00000105373.18	5	-0.045231	0.0922978	0.624095	0.0146898	-0.0023484	-0.259733	0.36305	4.93384e-05	0.943847	FALSE
Pancreas_chr19_48703160_B2_ENSG00000105398.3	14	0.011229	0.0223797	0.615844	0.0173367	0.0237635	0.084542	0.0192096	1.67941e-10	0.942221	FALSE
Pancreas_chr19_48703160_B2_ENSG00000105438.8	10	0.0411366	0.0576624	0.475595	0.0829638	0.106208	0.250925	0.11228	1.89364e-09	0.905518	FALSE
Pancreas_chr19_48703160_B2_ENSG00000105443.13	8	-0.0635607	0.0435378	0.144318	-0.0256372	-0.0205875	0.0868791	0.0512908	1.70377e-20	0.684906	FALSE
Pancreas_chr19_48703160_B2_ENSG00000105447.12	6	0.0687557	0.101431	0.497863	-0.0403208	-0.0220342	0.0281739	0.891198	6.07517e-10	0.912082	FALSE
Pancreas_chr19_48703160_B2_ENSG00000105464.3	11	0.0332079	0.0274701	0.226711	0.0293712	0.0223568	0.0661389	0.572344	2.22444e-09	0.775279	FALSE
Pancreas_chr19_48703160_B2_ENSG00000105467.8	14	-0.0266903	0.028687	0.352165	-0.0281987	-0.0714969	-0.00873026	0.705113	3.13945e-11	0.855254	FALSE
Pancreas_chr19_48703160_B2_ENSG00000105479.15	6	0.00152381	0.0161582	0.924866	-0.000941631	0.00143884	-0.00137178	0.945433	3.47014e-27	0.991209	FALSE
Pancreas_chr19_48703160_B2_ENSG00000105483.17	7	0.00738736	0.0381646	0.846516	0.0021986	0.00337137	0.0641136	0.54781	8.73592e-12	0.981994	FALSE
Pancreas_chr19_48703160_B2_ENSG00000105486.13	7	-0.0951631	0.0390779	0.014883	-0.0850633	-0.155278	-0.11362	0.880812	7.0743e-09	0.251326	FALSE
Pancreas_chr19_48703160_B2_ENSG00000105499.13	5	-0.00630192	0.0393374	0.872722	-0.00533861	0.0639756	0.0861143	0.314287	5.12642e-07	0.985372	FALSE
Pancreas_chr19_48703160_B2_ENSG00000105516.10	9	-0.0292609	0.0347619	0.399926	-0.00168295	0.00363929	0.0227803	0.375612	9.2022e-13	0.877323	FALSE
Pancreas_chr19_48703160_B2_ENSG00000105523.3	9	-0.00329532	0.0341488	0.923124	0.0219038	0.0113179	-0.158562	0.376879	5.53112e-08	0.991201	FALSE
Pancreas_chr19_48703160_B2_ENSG00000105538.9	11	0.0146845	0.0169018	0.384948	0.0146736	0.0151168	0.0128636	0.942505	5.59247e-36	0.871667	FALSE
Pancreas_chr19_48703160_B2_ENSG00000105552.14	11	-0.0443179	0.0671869	0.509497	0.00190318	-0.0118945	0.0990715	0.292607	4.10291e-12	0.915282	FALSE
Pancreas_chr19_48703160_B2_ENSG00000105559.11	13	-0.0334741	0.0287911	0.24497	-0.0071065	0.000298873	0.0540623	0.058459	3.42393e-12	0.789401	FALSE
Pancreas_chr19_48703160_B2_ENSG00000126453.9	3	-0.0278309	0.0822999	0.735239	-0.0447576	-0.0453135	-0.126654	0.745917	0.0181412	0.966273	FALSE
Pancreas_chr19_48703160_B2_ENSG00000126456.15	8	0.00237051	0.104249	0.981859	0.101675	0.0964119	-0.0702048	0.599202	0.000567429	0.997488	FALSE
Pancreas_chr19_48703160_B2_ENSG00000126457.21	7	0.065028	0.0569068	0.253159	0.0257971	0.0335665	0.0339416	0.740896	0.000228286	0.795187	FALSE
Pancreas_chr19_48703160_B2_ENSG00000126458.3	2	0.0920807	0.0574116	0.108743					0.000443071	0.623085	FALSE
Pancreas_chr19_48703160_B2_ENSG00000126460.10	14	0.011498	0.0433795	0.790967	-0.0173208	-0.0250719	-0.0146137	0.675655	1.97466e-07	0.975289	FALSE
Pancreas_chr19_48703160_B2_ENSG00000126461.14	2	-0.109778	0.0747332	0.141852					0.00128497	0.680744	FALSE
Pancreas_chr19_48703160_B2_ENSG00000126464.13	9	-0.0583641	0.0489808	0.233429	-0.0357816	-0.0336202	0.039387	0.32392	1.32058e-05	0.779965	FALSE
Pancreas_chr19_48703160_B2_ENSG00000130528.11	15	0.00758257	0.021096	0.719272	0.0122468	0.0207808	0.0119954	0.904454	7.40946e-16	0.963687	FALSE
Pancreas_chr19_48703160_B2_ENSG00000130529.15	8	-0.0293229	0.0248096	0.237239	-0.032646	-0.0337008	0.0158487	0.327361	4.36762e-29	0.783462	FALSE
Pancreas_chr19_48703160_B2_ENSG00000142227.10	4	-0.0203975	0.0517364	0.693391	-0.0334636	-0.036156	0.408106	0.450567	4.87153e-07	0.95945	FALSE
Pancreas_chr19_48703160_B2_ENSG00000142233.11	8	-0.0264077	0.0263861	0.316916	0.000919271	0.00472607	0.0534588	0.104329	8.22118e-12	0.835504	FALSE
Pancreas_chr19_48703160_B2_ENSG00000142235.8	9	0.0222365	0.0254774	0.382776	0.00446837	-0.00484996	0.0833742	0.388999	2.07989e-10	0.869924	FALSE
Pancreas_chr19_48703160_B2_ENSG00000142534.6	16	0.0150821	0.0441099	0.73241	-0.00488424	-0.022709	-0.135279	0.103497	1.25363e-11	0.966015	FALSE
Pancreas_chr19_48703160_B2_ENSG00000142541.16	4	0.00216511	0.0936851	0.981562	-0.0102729	0.00766131	-0.261878	0.3335	3.01829e-05	0.997486	FALSE
Pancreas_chr19_48703160_B2_ENSG00000142546.13	4	-0.133547	0.149441	0.371511	-0.0308843	0.0354769	-0.561281	0.449347	0.00578527	0.865235	FALSE
Pancreas_chr19_48703160_B2_ENSG00000142552.7	9	-0.0286414	0.0440213	0.515289	0.0188576	0.0134141	0.0492156	0.259233	5.96962e-06	0.917125	FALSE
Pancreas_chr19_48703160_B2_ENSG00000161558.10	10	-2.31338e-05	0.0332615	0.999445	0.0104242	0.00587472	-0.0348918	0.811162	1.43202e-10	0.999952	FALSE
Pancreas_chr19_48703160_B2_ENSG00000161609.9	12	0.0492904	0.0216249	0.0226472	0.013973	0.0113946	0.0515782	0.963372	7.43622e-11	0.319144	FALSE
Pancreas_chr19_48703160_B2_ENSG00000161618.9	9	0.0238517	0.033106	0.47124	0.0286037	0.0318446	0.0402163	0.817145	1.5801e-08	0.904512	FALSE
Pancreas_chr19_48703160_B2_ENSG00000174951.10	10	0.0485832	0.0246939	0.0491349	0.0789776	0.0601007	0.124454	0.282298	5.98672e-16	0.460657	FALSE
Pancreas_chr19_48703160_B2_ENSG00000176909.11	15	0.0122583	0.0155607	0.43083	0.00216916	-0.0242195	0.0210767	0.6894	6.75367e-14	0.889068	FALSE
Pancreas_chr19_48703160_B2_ENSG00000176920.11	7	-0.0188978	0.0253977	0.456831	-0.012098	-0.0122252	-0.129559	0.113284	1.20215e-124	0.899185	FALSE
Pancreas_chr19_48703160_B2_ENSG00000177202.2	8	-0.00270129	0.0286664	0.924925	0.0108513	0.0070658	-0.0135304	0.829098	1.20253e-11	0.991209	FALSE
Pancreas_chr19_48703160_B2_ENSG00000177380.13	7	0.00272926	0.0269996	0.919483	0.0269461	0.027844	-0.0867425	0.289953	6.89503e-13	0.990811	FALSE
Pancreas_chr19_48703160_B2_ENSG00000178150.9	6	0.000987238	0.0223021	0.964692	0.00143014	-0.00161592	0.00524352	0.941621	4.33889e-15	0.995437	FALSE
Pancreas_chr19_48703160_B2_ENSG00000178980.14	6	0.0490373	0.0664863	0.460785	0.106069	0.108272	0.163455	0.458483	0.00629312	0.900662	FALSE
Pancreas_chr19_48703160_B2_ENSG00000182264.8	13	0.00698088	0.0132761	0.59901	0.00990611	0.00972935	0.00997138	0.861563	1.29666e-51	0.938509	FALSE
Pancreas_chr19_48703160_B2_ENSG00000182324.6	9	0.00228445	0.0320936	0.943254	-0.0349499	-0.0386565	0.033692	0.633806	8.63813e-08	0.993497	FALSE
Pancreas_chr19_48703160_B2_ENSG00000183207.13	9	0.00723803	0.051029	0.887205	0.0660831	0.0632433	0.14903	0.0161846	1.34848e-09	0.986926	FALSE
Pancreas_chr19_48703160_B2_ENSG00000185453.12	13	0.0345463	0.0352375	0.326898	0.0209612	0.0130031	0.0737584	0.506236	2.54408e-08	0.841526	FALSE
Pancreas_chr19_48703160_B2_ENSG00000197813.5	8	0.00354082	0.0765803	0.963122	-0.0506986	-0.0393027	-0.30446	0.0126564	3.32583e-07	0.995303	FALSE
Pancreas_chr19_48703160_B2_ENSG00000200530.1	10	-0.0166517	0.0327591	0.611237	0.00832412	0.0175271	-0.0826001	0.585078	5.92725e-06	0.941157	FALSE
Pancreas_chr19_48703160_B2_ENSG00000221803.1	5	0.00926806	0.0635017	0.883961	0.00164601	-0.00514519	-0.161924	0.235591	0.0105284	0.986381	FALSE
Pancreas_chr19_48703160_B2_ENSG00000221916.3	10	-0.0230077	0.0256597	0.369907	-0.0275008	-0.0297166	0.00201618	0.679239	2.03633e-13	0.864092	FALSE
Pancreas_chr19_48703160_B2_ENSG00000232871.8	9	0.0415678	0.018958	0.0283343	0.0318352	0.0367679	-0.00835777	0.444186	1.65748e-15	0.358793	FALSE
Pancreas_chr19_48703160_B2_ENSG00000267898.1	8	0.0217171	0.0182396	0.233788	0.0146947	0.0130451	0.00767808	0.605194	9.34485e-10	0.780402	FALSE
Pancreas_chr19_48703160_B2_ENSG00000268001.1	8	0.00169123	0.0151964	0.911386	-0.00196555	-0.00502149	-0.00146752	0.911754	4.907e-21	0.990052	FALSE
Pancreas_chr19_48703160_B2_ENSG00000268093.1	9	0.0170483	0.0242861	0.482693	0.00202272	-0.00227433	-0.126904	0.137863	2.37352e-10	0.907646	FALSE
Pancreas_chr19_48703160_B2_ENSG00000268655.2	9	0.0575343	0.0358415	0.108441	0.0527852	0.0434141	0.00287999	0.419718	3.27756e-11	0.622559	FALSE
Pancreas_chr19_48703160_B2_ENSG00000268686.1	14	-0.0123673	0.02833	0.662442	-0.0175263	-0.0197311	-0.11673	0.152614	1.19942e-09	0.952726	FALSE
Pancreas_chr19_48703160_B2_ENSG00000269534.5	5	-0.00130694	0.0227651	0.954219	0.00549331	0.00704919	-0.0265751	0.794862	7.49132e-08	0.994406	FALSE
Pancreas_chr19_48703160_B2_ENSG00000269656.1	1	1.43079	2.92053	0.624199					0.189555	0.943856	FALSE
Pancreas_chr19_48703160_B2_ENSG00000280353.1	7	0.00610955	0.0197017	0.756483	0.0028157	0.00907623	0.0698438	0.651102	1.70167e-08	0.96982	FALSE
Pancreas_chr19_50362278_B2_ENSG00000010361.13	10	0.0382448	0.0301515	0.204646	0.000663963	0.0250407	-0.0138395	0.248302	4.04629e-10	0.754538	FALSE
Pancreas_chr19_50362278_B2_ENSG00000039650.11	14	-0.0229065	0.0259855	0.378041	-0.00743207	-0.0171727	-0.023365	0.988441	1.3647e-17	0.867621	FALSE
Pancreas_chr19_50362278_B2_ENSG00000062822.12	13	-0.0115898	0.04128	0.778895	-0.0184627	-0.0239471	-0.0444348	0.628792	1.57666e-12	0.97395	FALSE
Pancreas_chr19_50362278_B2_ENSG00000086967.9	14	0.002097	0.0242649	0.931132	-0.0229804	-0.0281376	-0.0873083	0.132964	2.42972e-14	0.991928	FALSE
Pancreas_chr19_50362278_B2_ENSG00000090554.12	13	-0.0657583	0.0416838	0.114669	-0.0526183	-0.0530698	-0.069283	0.937219	6.38382e-07	0.635059	FALSE
Pancreas_chr19_50362278_B2_ENSG00000104870.12	11	-0.0405049	0.069969	0.562658	-0.0639496	-0.0627023	-0.0842949	0.809694	2.94105e-06	0.930004	FALSE
Pancreas_chr19_50362278_B2_ENSG00000104872.10	2	-0.0543121	0.088475	0.539302					0.0418993	0.92373	FALSE
Pancreas_chr19_50362278_B2_ENSG00000104888.9	3	0.00580499	0.0389683	0.88158	0.0113049	0.0128825	0.0452217	0.721714	0.000589721	0.986064	FALSE
Pancreas_chr19_50362278_B2_ENSG00000104946.12	6	-0.0621854	0.0391971	0.11263	-0.0718962	-0.0642002	-0.0861315	0.648393	1.36175e-10	0.631	FALSE
Pancreas_chr19_50362278_B2_ENSG00000104951.15	9	-0.029569	0.0468252	0.527729	-0.0306502	-0.0360944	-0.104635	0.415013	3.04781e-09	0.920951	FALSE
Pancreas_chr19_50362278_B2_ENSG00000104960.15	8	0.096266	0.0632086	0.127762	-0.00683257	-0.0510786	0.210138	0.423602	1.3226e-05	0.656828	FALSE
Pancreas_chr19_50362278_B2_ENSG00000104973.16	13	0.00888544	0.0369279	0.809853	0.00828549	-0.000876232	-0.062237	0.16552	4.36224e-09	0.977699	FALSE
Pancreas_chr19_50362278_B2_ENSG00000105053.10	8	0.0186548	0.0224841	0.406715	0.00350896	0.00789227	-0.00483715	0.2412	2.25211e-12	0.879896	FALSE
Pancreas_chr19_50362278_B2_ENSG00000105357.15	7	-0.0323623	0.0343972	0.346786	-0.015548	-0.0142888	-0.137507	0.253724	3.08225e-12	0.852656	FALSE
Pancreas_chr19_50362278_B2_ENSG00000105383.14	10	-0.0228741	0.0387952	0.555452	-0.0173092	-0.0083342	0.0163478	0.522927	9.26744e-11	0.928272	FALSE
Pancreas_chr19_50362278_B2_ENSG00000105472.12	6	0.0121631	0.0312827	0.697414	0.0312369	0.0224296	-0.260315	0.260627	2.03962e-12	0.960315	FALSE
Pancreas_chr19_50362278_B2_ENSG00000126453.9	5	0.0133541	0.0658858	0.839381	-0.0422095	-0.0422827	0.14881	0.674196	0.000179363	0.981167	FALSE
Pancreas_chr19_50362278_B2_ENSG00000126456.15	14	-0.00154134	0.0744801	0.983489	-0.0113854	-0.00306529	0.229964	0.0492285	3.24305e-08	0.997864	FALSE
Pancreas_chr19_50362278_B2_ENSG00000126457.21	14	-0.0260581	0.0359713	0.468812	0.00360514	0.0028947	0.0178874	0.152985	4.39251e-25	0.903373	FALSE
Pancreas_chr19_50362278_B2_ENSG00000126458.3	8	0.0333069	0.0673147	0.620746	0.0300705	0.0168115	-0.0457464	0.617994	2.19757e-05	0.943286	FALSE
Pancreas_chr19_50362278_B2_ENSG00000126460.10	7	-0.0141162	0.0494467	0.775274	0.0328892	0.0378749	-0.101189	0.533384	3.84176e-06	0.973436	FALSE
Pancreas_chr19_50362278_B2_ENSG00000126461.14	6	0.0645775	0.0905369	0.475677	0.0653715	0.0670966	0.0908827	0.957661	0.00120817	0.905518	FALSE
Pancreas_chr19_50362278_B2_ENSG00000126464.13	12	-0.0688934	0.0426582	0.106308	-0.0302003	-0.0408899	0.0103792	0.118035	1.59752e-08	0.618501	FALSE
Pancreas_chr19_50362278_B2_ENSG00000126467.10	4	-0.015165	0.0344145	0.659462	-0.0148567	-0.0170295	-0.00966827	0.969624	2.79737e-05	0.951967	FALSE
Pancreas_chr19_50362278_B2_ENSG00000129437.9	10	0.0122832	0.0311389	0.693239	0.0180313	0.0158597	0.0140873	0.969507	5.70787e-09	0.959448	FALSE
Pancreas_chr19_50362278_B2_ENSG00000129450.8	7	-0.0194389	0.0427419	0.649255	0.0376613	0.0427545	0.136371	0.463956	3.21014e-08	0.949589	FALSE
Pancreas_chr19_50362278_B2_ENSG00000129451.11	11	-0.0245159	0.0204435	0.230448	-0.0193141	-0.0163247	-0.0487369	0.417362	2.82804e-12	0.777692	FALSE
Pancreas_chr19_50362278_B2_ENSG00000131398.13	8	-0.0112329	0.032115	0.726511	0.0217595	0.035212	-0.0590796	0.389947	4.26859e-10	0.964933	FALSE
Pancreas_chr19_50362278_B2_ENSG00000131400.7	15	-0.0988204	0.041811	0.0181029	-0.0077685	-0.0129487	0.126238	0.0124303	3.7448e-18	0.281822	FALSE
Pancreas_chr19_50362278_B2_ENSG00000131401.11	12	-0.0742165	0.0164699	6.60018e-06	-0.0779661	-0.0784355	-0.079011	0.839542	8.89611e-45	0.000643719	TRUE
Pancreas_chr19_50362278_B2_ENSG00000131408.13	8	0.0187962	0.0460986	0.683465	0.00653447	-0.00971375	-0.0653514	0.312057	6.08026e-10	0.957298	FALSE
Pancreas_chr19_50362278_B2_ENSG00000131409.12	7	0.00584826	0.03734	0.875543	0.00918135	-0.05027	0.0217333	0.797951	1.41303e-09	0.985526	FALSE
Pancreas_chr19_50362278_B2_ENSG00000142515.14	8	0.00992563	0.0402194	0.805073	0.0561698	0.0653254	0.170141	0.169832	4.67762e-09	0.977135	FALSE
Pancreas_chr19_50362278_B2_ENSG00000142528.15	11	-0.0405064	0.0320903	0.206854	-0.0438926	-0.0399099	-0.00879822	0.47072	6.48478e-08	0.756462	FALSE
Pancreas_chr19_50362278_B2_ENSG00000142530.10	8	-0.00905718	0.027578	0.742594	0.0265757	0.0277854	0.00430729	0.78083	1.72153e-09	0.966921	FALSE
Pancreas_chr19_50362278_B2_ENSG00000142534.6	13	0.0240523	0.0750009	0.748442	-0.00609148	-0.0110222	-0.183678	0.0977434	1.53171e-07	0.968178	FALSE
Pancreas_chr19_50362278_B2_ENSG00000142541.16	3	0.00646089	0.13219	0.961018	0.0579472	0.0560132	-1.74629	0.298887	0.00345419	0.994994	FALSE
Pancreas_chr19_50362278_B2_ENSG00000142544.6	7	-0.00273579	0.0500597	0.956417	0.0221836	0.0187233	0.0450245	0.648577	3.6181e-08	0.994614	FALSE
Pancreas_chr19_50362278_B2_ENSG00000142546.13	4	0.0115632	0.0726978	0.873622	0.0342277	0.0325186	0.0508505	0.761631	2.27474e-05	0.985446	FALSE
Pancreas_chr19_50362278_B2_ENSG00000142549.9	6	-0.0327545	0.0470792	0.486597	-0.021606	-0.0246797	0.135525	0.259234	0.00137395	0.908776	FALSE
Pancreas_chr19_50362278_B2_ENSG00000142552.7	8	-0.0165947	0.0620543	0.789144	-0.0248881	-0.0413366	-0.0275244	0.930963	6.40586e-05	0.975289	FALSE
Pancreas_chr19_50362278_B2_ENSG00000161609.9	5	-0.00537198	0.0595264	0.928092	-0.0514301	-0.0531176	-0.15717	0.493074	0.000833602	0.991772	FALSE
Pancreas_chr19_50362278_B2_ENSG00000161618.9	6	-0.0886262	0.0525629	0.0917769	-0.081559	-0.0829156	-0.112475	0.832033	0.000139804	0.587109	FALSE
Pancreas_chr19_50362278_B2_ENSG00000161640.15	9	0.0273566	0.0347015	0.430498	0.00382958	0.0168828	0.00132346	0.77678	1.83726e-12	0.889041	FALSE
Pancreas_chr19_50362278_B2_ENSG00000161643.12	8	0.00211306	0.0183714	0.90843	-0.00558346	-0.00669726	-0.0345054	0.293386	1.9114e-32	0.989585	FALSE
Pancreas_chr19_50362278_B2_ENSG00000161671.16	7	-0.015862	0.0334606	0.635464	-0.029683	-0.0597137	-0.0610695	0.515869	3.16977e-12	0.946767	FALSE
Pancreas_chr19_50362278_B2_ENSG00000161677.11	8	0.0204111	0.0390151	0.600864	-0.013461	-0.0125922	0.028838	0.945736	3.42444e-11	0.938945	FALSE
Pancreas_chr19_50362278_B2_ENSG00000167747.13	8	-0.000972665	0.0365673	0.978779	-0.0162686	-0.0167013	0.00736697	0.949719	1.86845e-14	0.997172	FALSE
Pancreas_chr19_50362278_B2_ENSG00000167748.10	12	0.0903265	0.0459815	0.0494825	0.0906257	0.0976455	0.106892	0.759313	1.19707e-09	0.46247	FALSE
Pancreas_chr19_50362278_B2_ENSG00000167751.12	8	-0.0252254	0.0526391	0.631786	0.0358696	0.0417065	0.163546	0.0939986	3.29008e-09	0.945905	FALSE
Pancreas_chr19_50362278_B2_ENSG00000167757.13	9	-0.0118041	0.0310535	0.703856	-0.0239561	-0.0211095	0.117563	0.203481	5.02159e-09	0.961527	FALSE
Pancreas_chr19_50362278_B2_ENSG00000167759.12	10	-0.00675929	0.0265923	0.799355	-0.0302431	-0.0215166	-0.0552675	0.389014	1.27423e-08	0.976034	FALSE
Pancreas_chr19_50362278_B2_ENSG00000168995.13	11	-0.0338774	0.0257629	0.188521	-0.0424071	-0.0384909	-0.0634841	0.493403	6.38263e-10	0.738015	FALSE
Pancreas_chr19_50362278_B2_ENSG00000169136.10	11	-0.0415426	0.0255498	0.103961	-0.0274883	-0.0305758	-0.158582	0.145375	2.32355e-12	0.613594	FALSE
Pancreas_chr19_50362278_B2_ENSG00000169169.14	10	0.0194144	0.0414947	0.639873	0.0131709	0.0143613	0.0328278	0.830948	1.12874e-07	0.947643	FALSE
Pancreas_chr19_50362278_B2_ENSG00000171101.13	7	0.0229704	0.0349157	0.510614	0.005487	0.00023754	-0.0192133	0.509183	8.06045e-07	0.915724	FALSE
Pancreas_chr19_50362278_B2_ENSG00000174562.13	11	-0.0128895	0.0248913	0.604575	0.00194493	-0.00277744	0.0313827	0.179748	4.86385e-13	0.939809	FALSE
Pancreas_chr19_50362278_B2_ENSG00000180279.6	8	-0.0145853	0.0136945	0.286855	-0.0139899	-0.012757	-0.000844974	0.535649	2.89715e-31	0.817658	FALSE
Pancreas_chr19_50362278_B2_ENSG00000186474.15	9	-0.00802937	0.0187036	0.667708	-0.0155509	-0.0159983	-0.00920389	0.958623	6.23218e-09	0.954202	FALSE
Pancreas_chr19_50362278_B2_ENSG00000186806.5	2	-0.0266051	0.0771373	0.730165					0.00301773	0.965655	FALSE
Pancreas_chr19_50362278_B2_ENSG00000196961.12	4	0.0766536	0.047316	0.105224	0.0800803	0.0801117	0.19053	0.456513	2.16198e-08	0.616145	FALSE
Pancreas_chr19_50362278_B2_ENSG00000200530.1	9	-0.0185573	0.0566099	0.743056	0.0119767	0.0186775	-0.0316618	0.897134	0.000247288	0.966997	FALSE
Pancreas_chr19_50362278_B2_ENSG00000204653.9	8	0.0326151	0.0185078	0.0780291	0.0264411	0.024331	-0.0726444	0.1169	6.57432e-19	0.553519	FALSE
Pancreas_chr19_50362278_B2_ENSG00000204666.3	17	0.0148959	0.0200069	0.456553	-0.0323658	-0.0121571	-0.011558	0.286615	2.26514e-10	0.899185	FALSE
Pancreas_chr19_50362278_B2_ENSG00000204673.10	8	0.017348	0.0393178	0.65905	0.0159797	0.0190922	0.0730025	0.589678	4.74068e-10	0.951829	FALSE
Pancreas_chr19_50362278_B2_ENSG00000213023.10	8	-0.016914	0.0150487	0.261036	-0.00974855	-0.00849148	0.0122653	0.390263	1.29939e-16	0.800344	FALSE
Pancreas_chr19_50362278_B2_ENSG00000213024.11	11	0.0810297	0.0567339	0.153222	0.0167988	0.0175664	-0.0578678	0.131309	6.17464e-11	0.696624	FALSE
Pancreas_chr19_50362278_B2_ENSG00000224420.3	3	-0.0125991	0.0585436	0.829605	-0.0312182	-0.0317837	0.769302	0.318628	8.36326e-05	0.980268	FALSE
Pancreas_chr19_50362278_B2_ENSG00000235034.6	8	-0.00436166	0.0195713	0.823644	-0.0157155	-0.00961861	-0.0254408	0.62711	2.28202e-09	0.979532	FALSE
Pancreas_chr19_50362278_B2_ENSG00000243829.1	14	-0.0249634	0.0271708	0.358222	-0.0336956	-0.0373358	-0.110823	0.0369825	2.419e-09	0.858456	FALSE
Pancreas_chr19_50362278_B2_ENSG00000268006.1	11	-0.0149057	0.0416999	0.720754	-0.0142428	-0.0199066	-0.0561373	0.490886	5.0408e-09	0.963826	FALSE
Pancreas_chr19_50362278_B2_ENSG00000268047.1	15	-0.0048409	0.0286289	0.865725	0.00204108	0.00364232	0.00960928	0.829665	5.92778e-10	0.984302	FALSE
Pancreas_chr19_50362278_B2_ENSG00000268686.1	2	0.0724651	0.0689895	0.293544					0.0764446	0.821466	FALSE
Pancreas_chr19_50362278_B2_ENSG00000269194.1	6	-0.0286711	0.0280163	0.306132	-0.03156	-0.0339226	-0.171176	0.111035	1.4263e-08	0.828114	FALSE
Pancreas_chr19_50362278_B2_ENSG00000269352.1	11	-0.0150332	0.0407467	0.71217	0.00425734	-0.006254	0.029506	0.513494	1.16371e-15	0.962821	FALSE
Pancreas_chr19_50362278_B2_ENSG00000269392.1	10	-0.0312639	0.0234371	0.182221	-0.00814878	0.000177708	-0.0993356	0.161053	5.47205e-11	0.731786	FALSE
Pancreas_chr19_50362278_B2_ENSG00000269404.6	16	-0.000723885	0.0201673	0.971367	-0.0135729	-0.00864247	0.012029	0.655497	2.0105e-18	0.996403	FALSE
Pancreas_chr19_50362278_C2_ENSG00000010361.13	10	0.00586022	0.0145841	0.687815	-0.000943162	-0.00555318	-0.0363259	0.0705316	3.85583e-10	0.958218	FALSE
Pancreas_chr19_50362278_C2_ENSG00000039650.11	14	-0.0104739	0.0140632	0.456406	-0.00241948	-0.00359616	0.0162852	0.114472	1.45915e-17	0.899185	FALSE
Pancreas_chr19_50362278_C2_ENSG00000062822.12	12	0.0137027	0.0149625	0.359771	-0.00478805	-0.0057931	-0.0170297	0.266838	5.71314e-13	0.8594	FALSE
Pancreas_chr19_50362278_C2_ENSG00000086967.9	15	0.00782907	0.00824654	0.342429	-0.000905651	-0.00350865	-0.0190434	0.116058	1.0883e-14	0.850777	FALSE
Pancreas_chr19_50362278_C2_ENSG00000090554.12	13	-0.00530016	0.0196644	0.787521	0.000575636	-0.00536989	-0.0256303	0.299169	5.94909e-07	0.975215	FALSE
Pancreas_chr19_50362278_C2_ENSG00000104870.12	11	0.00793958	0.0284114	0.779899	-0.0261036	-0.021865	-0.0916778	0.182609	2.75438e-06	0.974076	FALSE
Pancreas_chr19_50362278_C2_ENSG00000104872.10	2	-0.0203927	0.0405969	0.615441					0.0413605	0.94218	FALSE
Pancreas_chr19_50362278_C2_ENSG00000104888.9	3	-0.0336726	0.0180034	0.0614352	-0.014106	-0.0122097	-0.0660987	0.602684	0.000628562	0.506287	FALSE
Pancreas_chr19_50362278_C2_ENSG00000104946.12	6	0.00491444	0.019845	0.804412	-0.0205659	-0.00927307	0.00804927	0.919304	1.36748e-10	0.976986	FALSE
Pancreas_chr19_50362278_C2_ENSG00000104951.15	9	0.0203738	0.0158725	0.199286	-0.00130222	-0.00118052	0.0260786	0.851522	2.60011e-09	0.749164	FALSE
Pancreas_chr19_50362278_C2_ENSG00000104960.15	8	0.0258477	0.0272166	0.342263	0.00343361	0.00901715	-0.0109559	0.53185	1.24162e-05	0.850588	FALSE
Pancreas_chr19_50362278_C2_ENSG00000104973.16	13	-0.014728	0.0165448	0.373364	-0.0262196	-0.0278012	-0.0195245	0.839466	4.33058e-09	0.866112	FALSE
Pancreas_chr19_50362278_C2_ENSG00000105053.10	8	0.0128704	0.012963	0.320779	0.00836542	0.00650652	-0.00606796	0.0721874	2.11001e-12	0.837964	FALSE
Pancreas_chr19_50362278_C2_ENSG00000105357.15	9	0.00414252	0.0195876	0.832507	0.0188335	0.00835568	-0.0635892	0.150697	1.43047e-12	0.980446	FALSE
Pancreas_chr19_50362278_C2_ENSG00000105383.14	10	-0.0239819	0.0229262	0.295539	-0.00600003	-0.00268692	-0.0179674	0.873804	1.02916e-10	0.822058	FALSE
Pancreas_chr19_50362278_C2_ENSG00000105472.12	6	-0.00527651	0.0194319	0.785977	-0.00518937	-0.00724511	-0.21558	0.102846	2.20169e-12	0.974895	FALSE
Pancreas_chr19_50362278_C2_ENSG00000126453.9	5	0.0101642	0.0359019	0.777092	-0.00607491	-0.00330505	-0.00751011	0.921162	0.00018141	0.973748	FALSE
Pancreas_chr19_50362278_C2_ENSG00000126456.15	14	-0.0141685	0.0358342	0.692554	0.00192073	-0.0093017	0.0132851	0.670238	3.21794e-08	0.959397	FALSE
Pancreas_chr19_50362278_C2_ENSG00000126457.21	14	0.00338546	0.0160702	0.833147	0.0115251	0.0121723	0.0206229	0.189494	4.24753e-25	0.980464	FALSE
Pancreas_chr19_50362278_C2_ENSG00000126458.3	8	5.34195e-05	0.0272754	0.998437	-0.0131226	-0.0184206	-0.00384994	0.949246	2.04487e-05	0.999783	FALSE
Pancreas_chr19_50362278_C2_ENSG00000126460.10	7	-0.0352817	0.0171597	0.0397744	-0.0285471	-0.0279112	-0.0762894	0.387019	3.72865e-06	0.421648	FALSE
Pancreas_chr19_50362278_C2_ENSG00000126461.14	6	0.0875816	0.0493122	0.0757224	0.0601403	0.0537721	0.121973	0.862205	0.00102784	0.547318	FALSE
Pancreas_chr19_50362278_C2_ENSG00000126464.13	12	2.62406e-07	0.0149608	0.999986	0.006528	0.00767067	0.0323451	0.096632	1.3784e-08	0.999994	FALSE
Pancreas_chr19_50362278_C2_ENSG00000126467.10	4	-0.025828	0.0217253	0.2345	-0.0090381	-0.00621667	-0.00884373	0.850342	2.95498e-05	0.781288	FALSE
Pancreas_chr19_50362278_C2_ENSG00000129437.9	10	0.0313494	0.0136381	0.0215242	0.0230303	0.0216433	0.0106074	0.345932	5.7411e-09	0.310525	FALSE
Pancreas_chr19_50362278_C2_ENSG00000129450.8	7	0.00633648	0.0200821	0.752359	-0.00130627	-0.00778403	0.132291	0.226783	3.15163e-08	0.968904	FALSE
Pancreas_chr19_50362278_C2_ENSG00000129451.11	11	0.00589943	0.00904575	0.514287	0.00425753	0.0038006	0.0164992	0.404101	1.41359e-12	0.91675	FALSE
Pancreas_chr19_50362278_C2_ENSG00000131398.13	8	-0.0244442	0.0131247	0.0625385	-0.0306371	-0.0220033	-0.0214394	0.890619	4.22483e-10	0.509356	FALSE
Pancreas_chr19_50362278_C2_ENSG00000131400.7	15	-0.0337969	0.0173467	0.0513771	-0.0201849	-0.00620667	0.0445543	0.041227	3.0383e-18	0.469763	FALSE
Pancreas_chr19_50362278_C2_ENSG00000131401.11	12	-0.0263739	0.00763322	0.000550001	-0.0296722	-0.0301067	-0.0350449	0.419456	6.43413e-45	0.0260368	TRUE
Pancreas_chr19_50362278_C2_ENSG00000131408.13	8	0.0341129	0.0207587	0.10032	0.0238427	0.030755	-0.00655294	0.27777	6.27096e-10	0.604877	FALSE
Pancreas_chr19_50362278_C2_ENSG00000131409.12	7	0.0222988	0.0194034	0.250465	0.0125781	0.00939914	-0.00463375	0.413539	1.46935e-09	0.793577	FALSE
Pancreas_chr19_50362278_C2_ENSG00000142515.14	8	0.00380005	0.0115227	0.741559	0.0146835	0.014269	0.0337468	0.38551	3.81188e-09	0.966728	FALSE
Pancreas_chr19_50362278_C2_ENSG00000142528.15	11	0.00305375	0.0141612	0.829266	0.00282306	-3.30697e-05	-0.00385095	0.703203	5.56161e-08	0.980219	FALSE
Pancreas_chr19_50362278_C2_ENSG00000142530.10	8	-0.0039141	0.00948874	0.679973	-0.00647143	-0.00737507	-0.00635653	0.864141	1.51014e-09	0.956475	FALSE
Pancreas_chr19_50362278_C2_ENSG00000142534.6	13	0.00655164	0.0320861	0.838206	0.0122798	0.0174658	-0.045157	0.346875	1.47821e-07	0.980852	FALSE
Pancreas_chr19_50362278_C2_ENSG00000142541.16	3	0.014386	0.0433463	0.739976	0.0220615	0.0388903	-0.00666885	0.966247	0.00326094	0.966728	FALSE
Pancreas_chr19_50362278_C2_ENSG00000142544.6	7	-0.0254224	0.0245902	0.30121	-0.00233556	0.000312797	-0.0491861	0.6387	3.72945e-08	0.825072	FALSE
Pancreas_chr19_50362278_C2_ENSG00000142546.13	4	-0.0153737	0.0324883	0.636065	-0.0175888	-0.017314	-0.0135248	0.971341	2.12111e-05	0.946866	FALSE
Pancreas_chr19_50362278_C2_ENSG00000142549.9	6	0.0101103	0.0175219	0.563931	-0.00830146	-0.000962785	0.0669258	0.313106	0.00130645	0.930177	FALSE
Pancreas_chr19_50362278_C2_ENSG00000142552.7	8	-0.0500742	0.0317122	0.114332	-0.0647082	-0.0695066	0.0106939	0.35277	6.62294e-05	0.634351	FALSE
Pancreas_chr19_50362278_C2_ENSG00000161609.9	5	0.0100531	0.0217417	0.643803	-0.00442314	-0.00291249	0.00717204	0.971221	0.000802339	0.948514	FALSE
Pancreas_chr19_50362278_C2_ENSG00000161618.9	6	0.0175804	0.0235012	0.454422	0.0151217	0.018744	0.0897312	0.218502	0.000130456	0.898574	FALSE
Pancreas_chr19_50362278_C2_ENSG00000161640.15	9	0.0119285	0.0160056	0.456108	0.0196721	0.00469441	0.0251305	0.773802	1.92179e-12	0.899099	FALSE
Pancreas_chr19_50362278_C2_ENSG00000161643.12	8	0.00278029	0.00915418	0.761342	-0.00191155	-0.000954803	-0.0201674	0.171615	1.8917e-32	0.970666	FALSE
Pancreas_chr19_50362278_C2_ENSG00000161671.16	7	-0.00648795	0.0150506	0.666413	-0.00527234	-0.00252358	0.0107773	0.582717	3.08151e-12	0.953991	FALSE
Pancreas_chr19_50362278_C2_ENSG00000161677.11	8	0.00582929	0.0166065	0.725569	0.00684555	0.00760003	-0.0071267	0.796393	3.21812e-11	0.964757	FALSE
Pancreas_chr19_50362278_C2_ENSG00000167747.13	11	-0.0325275	0.0217777	0.135276	-0.0272024	-0.0265255	-0.00207548	0.68157	1.27054e-14	0.669762	FALSE
Pancreas_chr19_50362278_C2_ENSG00000167748.10	12	0.0217217	0.0212015	0.305583	0.0100827	0.0120613	0.0239584	0.931762	1.16784e-09	0.82762	FALSE
Pancreas_chr19_50362278_C2_ENSG00000167751.12	8	-0.0138213	0.0181542	0.446463	0.00794897	0.00851231	0.0447354	0.151414	2.80248e-09	0.895602	FALSE
Pancreas_chr19_50362278_C2_ENSG00000167757.13	9	-0.00625054	0.0163704	0.702595	-0.0164868	-0.0195566	-0.0201991	0.795108	5.11499e-09	0.961505	FALSE
Pancreas_chr19_50362278_C2_ENSG00000167759.12	10	0.00827264	0.0105684	0.433762	0.00343344	0.00473081	-0.00069371	0.703506	1.16189e-08	0.890201	FALSE
Pancreas_chr19_50362278_C2_ENSG00000168995.13	11	-0.00629284	0.0137127	0.646301	-0.00262634	-0.00510815	-0.010294	0.869212	6.37644e-10	0.948906	FALSE
Pancreas_chr19_50362278_C2_ENSG00000169136.10	11	-0.0231901	0.00930016	0.0126486	-0.0180732	-0.0216766	-0.0340603	0.732322	2.0787e-12	0.228739	FALSE
Pancreas_chr19_50362278_C2_ENSG00000169169.14	10	-0.0082863	0.0159106	0.602503	-0.0103382	-0.0121498	0.0109304	0.415923	1.0087e-07	0.939454	FALSE
Pancreas_chr19_50362278_C2_ENSG00000171101.13	7	0.024139	0.0175362	0.168659	0.0102238	0.00928266	-0.00317945	0.429563	8.52716e-07	0.715491	FALSE
Pancreas_chr19_50362278_C2_ENSG00000174562.13	11	-0.0163599	0.0104441	0.117249	-0.0165893	-0.0178512	-0.0127899	0.819851	4.61606e-13	0.639206	FALSE
Pancreas_chr19_50362278_C2_ENSG00000180279.6	8	-0.00914867	0.00682689	0.180215	-0.0134957	-0.0143001	-0.00822684	0.938547	3.2444e-31	0.729751	FALSE
Pancreas_chr19_50362278_C2_ENSG00000186474.15	9	-0.000322064	0.00868549	0.970421	0.00030455	0.001103	0.00567563	0.571561	6.57292e-09	0.996249	FALSE
Pancreas_chr19_50362278_C2_ENSG00000186806.5	2	-0.0166886	0.0228483	0.46514					0.00288383	0.902244	FALSE
Pancreas_chr19_50362278_C2_ENSG00000196961.12	6	0.0364835	0.028448	0.19968	0.0414118	0.0454217	0.119252	0.167203	3.26711e-08	0.749445	FALSE
Pancreas_chr19_50362278_C2_ENSG00000200530.1	9	-0.0157088	0.0222803	0.480777	-0.0151288	-0.0158103	-0.0220567	0.878114	0.000238852	0.907207	FALSE
Pancreas_chr19_50362278_C2_ENSG00000204653.9	8	0.00744461	0.00997831	0.455619	-0.00643502	-0.00161198	-0.0448014	0.0745907	6.58769e-19	0.898926	FALSE
Pancreas_chr19_50362278_C2_ENSG00000204666.3	17	0.00102121	0.00976422	0.916703	-0.00437178	-0.00200926	0.00303523	0.862995	1.61535e-10	0.990681	FALSE
Pancreas_chr19_50362278_C2_ENSG00000204673.10	8	0.0194901	0.0162313	0.229839	0.0193927	0.0190146	0.0358852	0.667818	4.37151e-10	0.777204	FALSE
Pancreas_chr19_50362278_C2_ENSG00000213023.10	8	-0.00998264	0.00693563	0.150058	-0.00373848	-0.00821526	-0.0144002	0.767621	1.22562e-16	0.692431	FALSE
Pancreas_chr19_50362278_C2_ENSG00000213024.11	11	0.0121772	0.0188551	0.518391	-0.00226277	-0.0022587	-0.0457376	0.0491266	5.10438e-11	0.918097	FALSE
Pancreas_chr19_50362278_C2_ENSG00000224420.3	3	0.00235201	0.027486	0.931807	-0.00740654	-0.00727618	0.363741	0.311188	8.23751e-05	0.992026	FALSE
Pancreas_chr19_50362278_C2_ENSG00000235034.6	8	-0.000443004	0.00910075	0.961176	-0.00635437	-0.00696814	-0.0265213	0.223669	2.2431e-09	0.995027	FALSE
Pancreas_chr19_50362278_C2_ENSG00000243829.1	14	0.00236758	0.0125515	0.850384	0.00420072	0.00655166	-0.00866148	0.561547	2.33531e-09	0.98271	FALSE
Pancreas_chr19_50362278_C2_ENSG00000268006.1	11	-0.0169287	0.0203775	0.406112	-0.00788448	-0.00356728	0.032357	0.11369	3.32607e-09	0.879589	FALSE
Pancreas_chr19_50362278_C2_ENSG00000268047.1	15	0.000921886	0.0125982	0.941666	0.0124664	0.00968943	-0.0237978	0.377661	5.45321e-10	0.993306	FALSE
Pancreas_chr19_50362278_C2_ENSG00000268686.1	2	-0.00786347	0.0492316	0.873099					0.0773426	0.985388	FALSE
Pancreas_chr19_50362278_C2_ENSG00000269194.1	6	-0.00322006	0.0114034	0.777654	0.00659536	0.00136324	0.0316027	0.338219	1.29195e-08	0.973814	FALSE
Pancreas_chr19_50362278_C2_ENSG00000269352.1	11	0.00481305	0.0161297	0.7654	0.0119202	0.0156184	0.0313439	0.335526	9.43798e-16	0.9714	FALSE
Pancreas_chr19_50362278_C2_ENSG00000269392.1	10	-0.00559007	0.0137297	0.683896	-0.00602355	-0.00549181	-0.0698147	0.0112065	5.64263e-11	0.95755	FALSE
Pancreas_chr19_50362278_C2_ENSG00000269404.6	16	-0.00308066	0.00828755	0.7101	0.00183362	0.00199835	0.00409137	0.538581	1.76143e-18	0.962431	FALSE
Pancreas_chr19_50363849_A2_ENSG00000010361.13	10	0.0217075	0.0451927	0.630992	-0.0124242	-0.0124319	-0.00697818	0.642408	3.81489e-10	0.945796	FALSE
Pancreas_chr19_50363849_A2_ENSG00000039650.11	7	-0.0175501	0.0581206	0.762682	0.0166596	0.0247872	0.0974371	0.358565	6.48541e-14	0.971012	FALSE
Pancreas_chr19_50363849_A2_ENSG00000062822.12	13	0.00292104	0.0618647	0.962341	-0.0564737	-0.0443715	-0.0778649	0.435824	1.87129e-12	0.9952	FALSE
Pancreas_chr19_50363849_A2_ENSG00000086967.9	14	0.0142555	0.0425505	0.737607	-0.0163431	-0.023236	-0.17457	0.0710438	3.47311e-14	0.966686	FALSE
Pancreas_chr19_50363849_A2_ENSG00000090554.12	12	-0.083532	0.054127	0.122768	-0.0734558	-0.0802345	-0.129655	0.434968	6.64742e-07	0.64877	FALSE
Pancreas_chr19_50363849_A2_ENSG00000104870.12	11	-0.0676737	0.0959328	0.480544	0.0667866	0.023739	-0.00427624	0.795181	3.11077e-06	0.907097	FALSE
Pancreas_chr19_50363849_A2_ENSG00000104872.10	2	-0.0173396	0.151214	0.908707					0.0432472	0.989633	FALSE
Pancreas_chr19_50363849_A2_ENSG00000104888.9	3	0.0653697	0.0565534	0.247725	0.0656055	0.0695313	0.0890007	0.880158	0.000623786	0.791497	FALSE
Pancreas_chr19_50363849_A2_ENSG00000104946.12	6	0.0978176	0.060966	0.108612	0.0891886	0.0957653	0.0362734	0.45044	1.49523e-10	0.622858	FALSE
Pancreas_chr19_50363849_A2_ENSG00000104951.15	9	0.0443093	0.0441463	0.315527	0.0300338	0.0509174	-0.0213926	0.428264	2.77188e-09	0.83459	FALSE
Pancreas_chr19_50363849_A2_ENSG00000104960.15	7	0.132057	0.103178	0.200581	-0.0214019	0.0267627	0.3353	0.413975	4.94263e-05	0.750459	FALSE
Pancreas_chr19_50363849_A2_ENSG00000104973.16	13	0.0264796	0.0480986	0.581958	0.0128831	-0.00442153	-0.0337859	0.401722	4.71247e-09	0.935192	FALSE
Pancreas_chr19_50363849_A2_ENSG00000105053.10	8	0.0125905	0.032778	0.700892	0.00890134	0.00861872	0.00629159	0.816394	2.19099e-12	0.961215	FALSE
Pancreas_chr19_50363849_A2_ENSG00000105357.15	7	-0.0460788	0.0565602	0.415252	-0.0634621	-0.064109	-0.18817	0.352937	3.8933e-12	0.883253	FALSE
Pancreas_chr19_50363849_A2_ENSG00000105383.14	10	-0.0521356	0.0566305	0.357245	-0.109228	-0.118227	-0.0367351	0.862582	9.39898e-11	0.857901	FALSE
Pancreas_chr19_50363849_A2_ENSG00000105472.12	7	0.0301659	0.0493555	0.54107	0.0625072	0.0599015	-0.072278	0.385668	2.37986e-12	0.924082	FALSE
Pancreas_chr19_50363849_A2_ENSG00000126453.9	5	-0.0471261	0.126859	0.710277	-0.123099	-0.125529	0.61134	0.230027	0.000203124	0.962446	FALSE
Pancreas_chr19_50363849_A2_ENSG00000126456.15	14	-0.103195	0.0995417	0.299873	-0.178786	-0.162637	-0.125027	0.88758	3.60686e-08	0.824391	FALSE
Pancreas_chr19_50363849_A2_ENSG00000126457.21	14	0.0158742	0.0519823	0.760079	0.0332283	0.0415217	0.0293901	0.794955	4.83336e-25	0.970578	FALSE
Pancreas_chr19_50363849_A2_ENSG00000126458.3	8	0.0822425	0.108853	0.449925	0.0276758	0.021103	0.0654642	0.949122	2.44542e-05	0.896799	FALSE
Pancreas_chr19_50363849_A2_ENSG00000126460.10	7	-0.0332973	0.0530763	0.530431	0.0307042	0.0213235	-0.036055	0.98389	3.79584e-06	0.921787	FALSE
Pancreas_chr19_50363849_A2_ENSG00000126461.14	6	-0.17114	0.148609	0.24948	-0.132535	-0.0669036	0.0288656	0.789227	0.00128358	0.793238	FALSE
Pancreas_chr19_50363849_A2_ENSG00000126464.13	12	-0.0543556	0.0590355	0.357192	-0.011366	-0.0295024	-0.0546036	0.997212	1.86795e-08	0.857859	FALSE
Pancreas_chr19_50363849_A2_ENSG00000126467.10	4	0.000563021	0.0736914	0.993904	0.0103623	0.0121789	0.0510638	0.870898	3.17917e-05	0.999207	FALSE
Pancreas_chr19_50363849_A2_ENSG00000129437.9	9	-0.044014	0.0627725	0.483199	-0.0441151	-0.0286904	-0.00209278	0.660291	1.18566e-08	0.907949	FALSE
Pancreas_chr19_50363849_A2_ENSG00000129450.8	7	0.000622016	0.0619811	0.991993	0.00694852	0.0117172	0.390269	0.23494	3.47827e-08	0.999159	FALSE
Pancreas_chr19_50363849_A2_ENSG00000129451.11	11	-0.0309686	0.031639	0.327673	-0.0324534	-0.0324177	-0.0715429	0.426152	3.2979e-12	0.842169	FALSE
Pancreas_chr19_50363849_A2_ENSG00000131398.13	8	-0.0525175	0.0374381	0.160682	-0.0506377	-0.0647951	-0.0198925	0.632621	4.22033e-10	0.705769	FALSE
Pancreas_chr19_50363849_A2_ENSG00000131400.7	15	-0.0906623	0.0557899	0.104148	0.0441103	0.0474576	0.206626	0.0125908	4.32658e-18	0.614234	FALSE
Pancreas_chr19_50363849_A2_ENSG00000131401.11	12	-0.0827437	0.0238467	0.000520817	-0.0958418	-0.108697	-0.103253	0.54362	1.10576e-44	0.0249931	TRUE
Pancreas_chr19_50363849_A2_ENSG00000131408.13	8	0.0139114	0.0897656	0.876841	-0.0552828	-0.0464979	-0.122192	0.374314	7.7712e-10	0.985662	FALSE
Pancreas_chr19_50363849_A2_ENSG00000131409.12	8	0.0129703	0.0458087	0.777069	0.00193567	-0.0129221	-0.000137881	0.86964	1.55843e-09	0.973748	FALSE
Pancreas_chr19_50363849_A2_ENSG00000142515.14	8	-0.0115795	0.0353838	0.743475	0.0242465	0.0259971	0.115656	0.251889	4.32645e-09	0.967113	FALSE
Pancreas_chr19_50363849_A2_ENSG00000142528.15	11	-0.0295169	0.0500584	0.555425	-0.0527974	-0.0580757	0.0109367	0.561698	7.37004e-08	0.928272	FALSE
Pancreas_chr19_50363849_A2_ENSG00000142530.10	8	-0.0428773	0.0379888	0.259032	-0.069856	-0.0756652	-0.0558535	0.856677	1.87935e-09	0.798975	FALSE
Pancreas_chr19_50363849_A2_ENSG00000142534.6	13	-0.151105	0.0922567	0.101448	-0.035843	-0.00829414	-0.226387	0.644498	1.5984e-07	0.607556	FALSE
Pancreas_chr19_50363849_A2_ENSG00000142541.16	3	-0.139488	0.135493	0.303252	-0.131905	-0.122178	-0.437238	0.853524	0.00334032	0.826276	FALSE
Pancreas_chr19_50363849_A2_ENSG00000142544.6	7	0.00541239	0.0806533	0.946497	-0.0214422	0.000886961	-0.103806	0.49247	1.48871e-07	0.993585	FALSE
Pancreas_chr19_50363849_A2_ENSG00000142546.13	4	0.0266672	0.111933	0.811692	0.0268859	0.0250179	0.0433438	0.921099	2.21773e-05	0.977935	FALSE
Pancreas_chr19_50363849_A2_ENSG00000142549.9	6	0.00577643	0.0603959	0.923804	0.0182683	0.012501	0.19977	0.332285	0.00130857	0.991201	FALSE
Pancreas_chr19_50363849_A2_ENSG00000142552.7	8	-0.0818933	0.0974924	0.40091	-0.0833862	-0.103281	-0.116038	0.849399	6.37177e-05	0.877596	FALSE
Pancreas_chr19_50363849_A2_ENSG00000161618.9	6	-0.0846786	0.0827217	0.305998	-0.115832	-0.119391	-0.209894	0.504409	0.000137465	0.828031	FALSE
Pancreas_chr19_50363849_A2_ENSG00000161640.15	9	0.0249852	0.0602874	0.678556	0.0265405	0.0285571	-0.0161774	0.800455	2.24006e-12	0.956357	FALSE
Pancreas_chr19_50363849_A2_ENSG00000161643.12	7	-0.00264845	0.0370814	0.943061	-0.0211186	-0.0183913	-0.0220495	0.793878	1.54694e-31	0.993478	FALSE
Pancreas_chr19_50363849_A2_ENSG00000161671.16	7	-0.0455672	0.0518844	0.379811	-0.0522869	-0.0934337	-0.0896469	0.686622	3.87598e-12	0.868704	FALSE
Pancreas_chr19_50363849_A2_ENSG00000161677.11	8	0.0429679	0.0685946	0.53105	0.0187168	0.0302548	0.165676	0.594652	4.17987e-11	0.921937	FALSE
Pancreas_chr19_50363849_A2_ENSG00000167747.13	8	-0.00583153	0.0549867	0.91554	-0.0140154	-0.0140266	0.0639548	0.735633	2.27245e-14	0.990433	FALSE
Pancreas_chr19_50363849_A2_ENSG00000167748.10	11	0.171232	0.0817709	0.0362563	0.179344	0.183078	0.133499	0.707332	2.12037e-09	0.405085	FALSE
Pancreas_chr19_50363849_A2_ENSG00000167751.12	8	-0.0491785	0.0539182	0.36172	0.000369681	0.00633573	0.131308	0.120221	3.26392e-09	0.859964	FALSE
Pancreas_chr19_50363849_A2_ENSG00000167757.13	9	-0.00149213	0.0427311	0.972144	0.0511454	0.0563607	0.176904	0.230729	5.4942e-09	0.996514	FALSE
Pancreas_chr19_50363849_A2_ENSG00000167759.12	10	-0.026329	0.0334027	0.430562	-0.0204365	-0.0235735	0.0081954	0.62092	1.37901e-08	0.889041	FALSE
Pancreas_chr19_50363849_A2_ENSG00000168995.13	11	-0.00966059	0.0362915	0.79009	-0.0279643	-0.0295344	-0.0232576	0.829021	7.4079e-10	0.975289	FALSE
Pancreas_chr19_50363849_A2_ENSG00000169136.10	11	-0.0510592	0.0341339	0.134692	-0.0316773	0.0138819	-0.220021	0.0932408	2.60536e-12	0.669032	FALSE
Pancreas_chr19_50363849_A2_ENSG00000169169.14	10	0.0464426	0.0409507	0.256749	0.0285646	0.0328636	0.0516117	0.929793	1.08655e-07	0.796718	FALSE
Pancreas_chr19_50363849_A2_ENSG00000171101.13	7	0.00701882	0.0663447	0.915746	0.0432813	0.0352325	0.06057	0.637391	1.01916e-06	0.990502	FALSE
Pancreas_chr19_50363849_A2_ENSG00000174562.13	11	-0.0223115	0.0272362	0.412681	-0.0180168	-0.0216243	0.0184361	0.244548	4.94888e-13	0.882443	FALSE
Pancreas_chr19_50363849_A2_ENSG00000180279.6	6	-0.00405638	0.022997	0.85999	-0.00613405	-0.00623655	0.0256092	0.461929	1.75528e-30	0.983646	FALSE
Pancreas_chr19_50363849_A2_ENSG00000186474.15	9	-0.0247579	0.0292916	0.397987	-0.0283501	-0.0362976	-0.00813408	0.655574	7.68786e-09	0.876706	FALSE
Pancreas_chr19_50363849_A2_ENSG00000186806.5	2	-0.0599161	0.072792	0.410443					0.00303227	0.881447	FALSE
Pancreas_chr19_50363849_A2_ENSG00000196961.12	8	-0.0146773	0.0652856	0.822121	-0.011505	-0.104698	-0.327646	0.221223	1.36173e-08	0.979358	FALSE
Pancreas_chr19_50363849_A2_ENSG00000200530.1	9	-0.0811479	0.0731092	0.267019	-0.0715286	-0.0571784	-0.174949	0.460892	0.000255636	0.803905	FALSE
Pancreas_chr19_50363849_A2_ENSG00000204653.9	8	0.0574877	0.0292403	0.0492934	0.0434436	0.0369425	0.0882222	0.761161	7.71135e-19	0.461489	FALSE
Pancreas_chr19_50363849_A2_ENSG00000204666.3	17	0.0495298	0.0298534	0.0970959	-0.00786771	-0.00470981	0.0143386	0.338706	2.87343e-10	0.599151	FALSE
Pancreas_chr19_50363849_A2_ENSG00000204673.10	8	0.0807472	0.0590383	0.171403	0.0111797	-0.0385721	0.382019	0.115395	2.04893e-09	0.719494	FALSE
Pancreas_chr19_50363849_A2_ENSG00000213023.10	8	-0.0175076	0.0220164	0.426495	-0.00928238	-0.00636034	0.0153371	0.504442	1.36231e-16	0.887663	FALSE
Pancreas_chr19_50363849_A2_ENSG00000213024.11	11	0.144739	0.0704481	0.0399233	0.0219691	0.0367228	-0.0691305	0.0443519	6.96596e-11	0.422126	FALSE
Pancreas_chr19_50363849_A2_ENSG00000224420.3	3	0.0255285	0.0771387	0.740688	0.0017915	0.0006169	1.08402	0.352309	8.58354e-05	0.966728	FALSE
Pancreas_chr19_50363849_A2_ENSG00000235034.6	8	0.00162532	0.0286116	0.9547	0.000238139	-0.0026519	-0.0249992	0.678851	2.729e-09	0.994485	FALSE
Pancreas_chr19_50363849_A2_ENSG00000243829.1	14	-0.0506402	0.0380082	0.182745	-0.0893132	-0.0719934	-0.157594	0.100191	2.74407e-09	0.732182	FALSE
Pancreas_chr19_50363849_A2_ENSG00000268006.1	11	-0.0309947	0.0829951	0.708812	-0.0876247	-0.078564	-0.150193	0.292963	8.73912e-09	0.962311	FALSE
Pancreas_chr19_50363849_A2_ENSG00000268047.1	13	0.0770043	0.0405355	0.0574757	0.0653973	-0.0580611	-0.0321795	0.268946	1.28706e-09	0.493508	FALSE
Pancreas_chr19_50363849_A2_ENSG00000269194.1	6	-0.0363462	0.0458994	0.428439	-0.0591412	-0.060156	-0.172167	0.367707	1.63498e-08	0.888547	FALSE
Pancreas_chr19_50363849_A2_ENSG00000269352.1	11	0.0299324	0.0655814	0.648091	0.100235	0.0714902	-0.055604	0.552973	9.81014e-13	0.949333	FALSE
Pancreas_chr19_50363849_A2_ENSG00000269392.1	10	-0.0565955	0.0376473	0.132759	-0.0396106	-0.025192	-0.103847	0.571694	6.62667e-11	0.665557	FALSE
Pancreas_chr19_50363849_A2_ENSG00000269404.6	16	0.0161171	0.0236444	0.495462	0.00162121	0.00391843	0.0521438	0.26284	2.28774e-18	0.911054	FALSE
Pancreas_chr1_155162859_C2_ENSG00000116521.10	7	-0.106183	0.0291435	0.000269008	-0.0312074	-0.0288284	-0.178767	0.533183	1.4703e-08	0.0149227	TRUE
Pancreas_chr1_155162859_C2_ENSG00000116539.12	11	-0.0585798	0.0520294	0.260209	-0.100165	-0.0772064	-0.113776	0.525963	6.04287e-06	0.799615	FALSE
Pancreas_chr1_155162859_C2_ENSG00000116580.18	3	0.00114975	0.0558124	0.983565	0.0167807	0.0178241	0.254657	0.281892	0.0010689	0.997905	FALSE
Pancreas_chr1_155162859_C2_ENSG00000116584.17	3	-0.177106	0.128768	0.169011	-0.106877	-0.100303	0.527172	0.406444	0.00451123	0.715709	FALSE
Pancreas_chr1_155162859_C2_ENSG00000116586.11	10	0.0175873	0.0800249	0.826048	0.0449787	0.0518973	0.120995	0.53046	5.69528e-05	0.979854	FALSE
Pancreas_chr1_155162859_C2_ENSG00000125459.14	15	0.00336857	0.0233705	0.885392	-0.0109105	-0.0090023	-0.0401176	0.257329	4.95939e-08	0.98639	FALSE
Pancreas_chr1_155162859_C2_ENSG00000132676.15	6	-0.070695	0.0579144	0.222207	-0.103289	-0.101329	-0.269002	0.26352	3.05367e-05	0.772011	FALSE
Pancreas_chr1_155162859_C2_ENSG00000132680.10	3	0.0296056	0.0455595	0.515806	0.030592	0.0290459	0.232952	0.373092	0.000550318	0.917186	FALSE
Pancreas_chr1_155162859_C2_ENSG00000132698.14	4	0.0569963	0.0949096	0.548151	0.122144	0.133343	-0.0748362	0.800628	0.0138553	0.925916	FALSE
Pancreas_chr1_155162859_C2_ENSG00000132718.8	10	0.0387648	0.0286112	0.175455	0.0254366	0.0176363	0.0170287	0.725878	1.07266e-07	0.72441	FALSE
Pancreas_chr1_155162859_C2_ENSG00000143515.16	5	-0.0290646	0.0269697	0.281178	-0.0412573	-0.0294709	-0.0198896	0.810681	1.14882e-05	0.814521	FALSE
Pancreas_chr1_155162859_C2_ENSG00000143537.13	6	0.0245162	0.0229777	0.285992	0.0150662	0.0427476	0.0590429	0.507402	4.34961e-13	0.817156	FALSE
Pancreas_chr1_155162859_C2_ENSG00000143549.19	1	-0.046247	0.0424389	0.275831					0.0238472	0.810597	FALSE
Pancreas_chr1_155162859_C2_ENSG00000143569.18	9	-0.013726	0.0185688	0.459787	0.00455568	0.00829704	-0.000965978	0.545612	3.75456e-05	0.899964	FALSE
Pancreas_chr1_155162859_C2_ENSG00000143575.14	6	-0.0227127	0.055881	0.684413	0.0214022	0.0261255	0.0939702	0.103517	0.000706447	0.957608	FALSE
Pancreas_chr1_155162859_C2_ENSG00000143590.13	12	0.0178077	0.0109022	0.102384	0.016824	0.0115223	0.0381256	0.276251	9.91384e-10	0.609805	FALSE
Pancreas_chr1_155162859_C2_ENSG00000143603.18	5	0.00931209	0.0207473	0.653552	-0.00101426	-0.0015242	-0.0152018	0.695662	1.02162e-12	0.950262	FALSE
Pancreas_chr1_155162859_C2_ENSG00000143612.19	12	0.0649451	0.0328846	0.0482749	0.0648269	0.0602375	0.0905323	0.504949	4.18659e-06	0.456843	FALSE
Pancreas_chr1_155162859_C2_ENSG00000143622.10	2	0.00726568	0.0150395	0.62902					1.01516e-08	0.945275	FALSE
Pancreas_chr1_155162859_C2_ENSG00000143630.9	11	-0.00872475	0.0288972	0.762711	0.000773153	-0.00535984	0.113939	0.0801671	2.92295e-09	0.971018	FALSE
Pancreas_chr1_155162859_C2_ENSG00000160685.13	13	0.0215699	0.0324322	0.506002	-0.00576968	-0.00774643	0.0158925	0.935508	5.71457e-10	0.914223	FALSE
Pancreas_chr1_155162859_C2_ENSG00000160688.18	13	0.0205689	0.0246173	0.403409	0.0128604	0.013133	0.0233206	0.92035	3.75538e-13	0.87837	FALSE
Pancreas_chr1_155162859_C2_ENSG00000160691.18	13	0.0237542	0.0354844	0.503223	0.0533349	0.0477661	0.0507816	0.440979	1.28892e-13	0.913468	FALSE
Pancreas_chr1_155162859_C2_ENSG00000160710.15	10	-0.0312591	0.0318248	0.32599	0.0313193	0.0406537	-0.0316151	0.995656	3.02398e-10	0.841105	FALSE
Pancreas_chr1_155162859_C2_ENSG00000160712.12	6	-0.0199124	0.0220452	0.366393	-0.0258769	-0.0225541	-0.05864	0.383536	5.21127e-08	0.862324	FALSE
Pancreas_chr1_155162859_C2_ENSG00000160714.9	8	0.00938794	0.0267563	0.725687	0.0132622	0.00847301	0.0456606	0.464162	8.78326e-07	0.964757	FALSE
Pancreas_chr1_155162859_C2_ENSG00000160716.5	5	0.00948674	0.025899	0.714143	0.0163253	0.0141238	0.0154704	0.895007	2.0968e-05	0.963032	FALSE
Pancreas_chr1_155162859_C2_ENSG00000160752.14	6	-0.0335523	0.0631942	0.595461	0.0151618	0.0133919	0.0758542	0.387147	4.23149e-07	0.937609	FALSE
Pancreas_chr1_155162859_C2_ENSG00000160753.15	8	-0.0134493	0.0255502	0.598619	-0.0140022	-0.0143568	-0.0202119	0.888302	1.04011e-09	0.93838	FALSE
Pancreas_chr1_155162859_C2_ENSG00000160766.14	7	0.0477701	0.0125065	0.000133651	0.0506115	0.050108	0.0303254	0.574575	5.41123e-53	0.00843863	TRUE
Pancreas_chr1_155162859_C2_ENSG00000160767.20	15	-0.0400742	0.0262895	0.127424	-0.00272311	0.00396012	0.0534151	0.113046	1.2112e-14	0.656448	FALSE
Pancreas_chr1_155162859_C2_ENSG00000160789.19	5	0.0639077	0.0415968	0.12445	0.0626394	0.0585669	0.500253	0.15665	0.000103575	0.651373	FALSE
Pancreas_chr1_155162859_C2_ENSG00000160803.7	2	0.0207286	0.0810784	0.798213					0.0314797	0.975968	FALSE
Pancreas_chr1_155162859_C2_ENSG00000163239.12	10	-0.0250802	0.0152911	0.100965	-0.024764	-0.0259847	-0.00779512	0.615732	3.20732e-08	0.606433	FALSE
Pancreas_chr1_155162859_C2_ENSG00000163344.5	12	-0.0366389	0.0221288	0.0977799	-0.0310711	-0.0316091	-0.0693449	0.420736	7.94099e-09	0.600478	FALSE
Pancreas_chr1_155162859_C2_ENSG00000163346.16	9	0.00994833	0.0176847	0.57375	0.0181438	0.0191169	0.0125971	0.944968	2.38977e-08	0.932906	FALSE
Pancreas_chr1_155162859_C2_ENSG00000163348.3	9	0.0236333	0.020909	0.258353	-0.00704078	0.001167	0.0194332	0.93691	2.21301e-08	0.798329	FALSE
Pancreas_chr1_155162859_C2_ENSG00000163354.14	13	0.00589667	0.0190073	0.756384	0.00241551	0.00168789	-0.00462284	0.772729	4.02896e-13	0.96982	FALSE
Pancreas_chr1_155162859_C2_ENSG00000163357.10	10	0.0153456	0.0109259	0.160166	0.009413	0.0136935	0.0224845	0.642497	4.01554e-11	0.705374	FALSE
Pancreas_chr1_155162859_C2_ENSG00000163374.19	4	0.0402321	0.0315936	0.202867	0.0406478	0.0406446	0.0440981	0.967273	0.000360733	0.752833	FALSE
Pancreas_chr1_155162859_C2_ENSG00000163462.17	15	-0.0134383	0.016721	0.421583	-0.0142738	-0.0137049	-0.0221982	0.853551	4.22284e-18	0.885654	FALSE
Pancreas_chr1_155162859_C2_ENSG00000163463.11	12	-0.0174969	0.0295233	0.553416	0.0185714	-0.0164766	-0.0256357	0.890899	1.65777e-08	0.92764	FALSE
Pancreas_chr1_155162859_C2_ENSG00000163479.13	9	0.124299	0.0532981	0.0196932	0.00961043	0.00941608	0.162406	0.617875	1.28069e-05	0.295671	FALSE
Pancreas_chr1_155162859_C2_ENSG00000169231.13	7	-0.0542858	0.0115456	2.57814e-06	-0.0639717	-0.0612007	-0.111971	0.0588608	1.10158e-25	0.000277112	TRUE
Pancreas_chr1_155162859_C2_ENSG00000169241.17	10	-0.0295089	0.0374282	0.430456	0.00971555	0.00511322	0.0235191	0.332245	2.11835e-10	0.889041	FALSE
Pancreas_chr1_155162859_C2_ENSG00000169242.11	13	-0.0320922	0.0253891	0.206225	-0.0263385	-0.016653	-0.0658899	0.469322	5.9526e-12	0.75596	FALSE
Pancreas_chr1_155162859_C2_ENSG00000169291.9	9	-0.0118522	0.0134478	0.378129	-0.000987629	-0.0009987	-0.0634616	0.087197	7.66208e-08	0.867675	FALSE
Pancreas_chr1_155162859_C2_ENSG00000173171.14	16	0.00970526	0.0189693	0.608911	0.00230831	0.0220183	0.0761705	0.0538364	7.30137e-13	0.940707	FALSE
Pancreas_chr1_155162859_C2_ENSG00000173207.12	12	0.00987137	0.0244022	0.685824	-0.00671432	-0.000111969	-0.000332048	0.750704	3.32847e-08	0.957956	FALSE
Pancreas_chr1_155162859_C2_ENSG00000176444.18	16	-0.0112286	0.0299012	0.70727	-0.00677474	-0.0092624	0.00412713	0.739258	2.32209e-12	0.962046	FALSE
Pancreas_chr1_155162859_C2_ENSG00000177628.15	6	0.071817	0.0423419	0.0898625	0.129532	0.102184	0.12624	0.527245	1.72519e-10	0.582835	FALSE
Pancreas_chr1_155162859_C2_ENSG00000179085.7	12	0.0266459	0.0248505	0.283607	0.00316865	-0.000886468	0.0437586	0.759713	1.19429e-11	0.8158	FALSE
Pancreas_chr1_155162859_C2_ENSG00000185499.16	8	-0.0524186	0.0115968	6.1809e-06	-0.0512979	-0.048288	-0.113624	0.0901647	5.33965e-16	0.000607152	TRUE
Pancreas_chr1_155162859_C2_ENSG00000203761.5	4	0.0313532	0.0172559	0.0692239	0.0300339	0.0323485	-0.0209533	0.408945	1.3918e-16	0.529014	FALSE
Pancreas_chr1_155162859_C2_ENSG00000225855.6	7	-0.0440407	0.021497	0.0404925	-0.0184183	-0.0177507	0.0402195	0.335007	5.50932e-09	0.42513	FALSE
Pancreas_chr1_155162859_C2_ENSG00000226855.1	4	0.00446203	0.0140308	0.750472	-0.00228773	-0.00251454	-0.0325231	0.249564	2.15028e-05	0.968582	FALSE
Pancreas_chr1_155162859_C2_ENSG00000228013.1	7	0.0301354	0.0132266	0.0227034	0.0282654	0.0301682	0.030567	0.983278	1.38099e-06	0.319547	FALSE
Pancreas_chr1_155162859_C2_ENSG00000231064.7	6	-0.0467981	0.0304029	0.123739	-0.0111254	0.024222	-0.122977	0.399317	4.00909e-10	0.650173	FALSE
Pancreas_chr1_155162859_C2_ENSG00000232093.1	8	-0.0249032	0.012717	0.0502002	-0.0199378	-0.0212233	0.0207815	0.145966	2.66643e-08	0.465111	FALSE
Pancreas_chr1_155162859_C2_ENSG00000234937.1	14	-0.026018	0.0192569	0.176664	0.00288413	0.00363333	-0.0229471	0.925993	1.68926e-08	0.725994	FALSE
Pancreas_chr1_155162859_C2_ENSG00000235919.4	17	0.0258061	0.0209964	0.219046	0.00686174	-0.0100377	0.0544372	0.394312	4.99355e-08	0.768962	FALSE
Pancreas_chr1_155162859_C2_ENSG00000236263.1	6	-0.0256801	0.0199398	0.197787	-0.0178679	-0.0206772	0.111213	0.0595348	1.10703e-07	0.747389	FALSE
Pancreas_chr1_155162859_C2_ENSG00000236675.1	13	0.00496143	0.0228186	0.827874	0.0204378	0.0170992	0.0669179	0.335036	6.12011e-10	0.97999	FALSE
Pancreas_chr1_155162859_C2_ENSG00000243364.7	14	-0.0169712	0.0172916	0.326361	-0.0322177	-0.0275879	-0.0677485	0.0212075	6.67796e-12	0.841224	FALSE
Pancreas_chr1_155162859_C2_ENSG00000246203.2	20	-0.0465653	0.0238532	0.0509191	-0.034168	-0.0334793	-0.0753108	0.334553	2.86681e-06	0.467763	FALSE
Pancreas_chr1_155162859_C2_ENSG00000254726.2	9	-0.0980745	0.0398855	0.0139364	-0.0581259	-0.0608132	-0.0699584	0.635715	6.9562e-05	0.242365	FALSE
Pancreas_chr1_155162859_C2_ENSG00000271267.1	20	-0.0131957	0.0129054	0.306548	-0.007222	0.00122589	-0.0127031	0.982993	5.14703e-11	0.828274	FALSE
Pancreas_chr1_155162859_C2_ENSG00000271380.1	7	0.00828055	0.0195359	0.671665	0.00982143	0.00287906	-0.0111422	0.684278	1.17054e-07	0.955018	FALSE
Pancreas_chr1_155162859_C2_ENSG00000273002.1	13	0.0495093	0.0308873	0.108957	0.0297201	0.0282224	0.0424188	0.888063	7.91778e-06	0.623188	FALSE
Pancreas_chr1_155197995_A2_ENSG00000116521.10	7	-0.127949	0.113961	0.261547	-0.0739342	-0.0800126	-0.751213	0.215448	1.69968e-08	0.800483	FALSE
Pancreas_chr1_155197995_A2_ENSG00000116539.12	12	-0.391881	0.214784	0.0680705	0.011746	-0.00498911	-0.133009	0.418043	5.06283e-06	0.525445	FALSE
Pancreas_chr1_155197995_A2_ENSG00000116580.18	3	-0.566297	0.269686	0.0357429	-0.464886	-0.463981	-0.0521063	0.748782	0.00152077	0.402243	FALSE
Pancreas_chr1_155197995_A2_ENSG00000116584.17	6	-0.186534	0.305951	0.542071	-0.315518	-0.194648	0.786789	0.164716	0.000969395	0.924327	FALSE
Pancreas_chr1_155197995_A2_ENSG00000116586.11	12	-0.248077	0.303145	0.413161	0.0572433	-0.0938513	-0.714634	0.338825	5.45661e-05	0.882556	FALSE
Pancreas_chr1_155197995_A2_ENSG00000125459.14	15	0.0557357	0.16188	0.730619	-0.0393805	-0.00628464	-0.217046	0.327755	9.53458e-08	0.965805	FALSE
Pancreas_chr1_155197995_A2_ENSG00000132676.15	6	0.245739	0.2023	0.224469	0.156674	0.143885	-0.175994	0.543347	3.69152e-05	0.773669	FALSE
Pancreas_chr1_155197995_A2_ENSG00000132680.10	3	-0.326962	0.456091	0.473448	-0.521911	-0.524453	-0.275098	0.985457	0.00079376	0.904992	FALSE
Pancreas_chr1_155197995_A2_ENSG00000132698.14	4	-0.306384	0.372247	0.410471	0.0837369	0.122187	-0.922055	0.82372	0.0166581	0.881447	FALSE
Pancreas_chr1_155197995_A2_ENSG00000132718.8	10	0.051941	0.146415	0.722775	0.00397641	0.0113326	0.152725	0.764268	1.79081e-07	0.964192	FALSE
Pancreas_chr1_155197995_A2_ENSG00000143515.16	5	0.110867	0.0610812	0.0695112	0.0863393	0.0249779	-0.0164436	0.151467	1.24107e-05	0.530043	FALSE
Pancreas_chr1_155197995_A2_ENSG00000143537.13	6	0.0862681	0.0981564	0.379465	0.110176	0.0912534	0.109224	0.935215	1.52493e-12	0.8684	FALSE
Pancreas_chr1_155197995_A2_ENSG00000143575.14	4	-0.149994	0.133196	0.260116	-0.128436	-0.28286	-0.208319	0.788352	0.00135731	0.799603	FALSE
Pancreas_chr1_155197995_A2_ENSG00000143590.13	12	0.036274	0.0436688	0.406165	0.077446	0.0890782	0.079074	0.561979	1.3501e-09	0.879607	FALSE
Pancreas_chr1_155197995_A2_ENSG00000143603.18	8	0.0682352	0.171811	0.691256	-0.0271861	-0.00882738	0.464523	0.441396	9.55408e-13	0.959186	FALSE
Pancreas_chr1_155197995_A2_ENSG00000143622.10	2	-0.123741	0.137808	0.36923					1.62958e-08	0.86375	FALSE
Pancreas_chr1_155197995_A2_ENSG00000143630.9	11	-0.375638	0.138365	0.00663085	-0.213568	-0.187011	0.132161	0.124336	6.18076e-09	0.152656	FALSE
Pancreas_chr1_155197995_A2_ENSG00000160685.13	13	0.0440141	0.141929	0.756475	-0.0184033	-0.0269522	-0.231721	0.321713	1.06554e-09	0.96982	FALSE
Pancreas_chr1_155197995_A2_ENSG00000160688.18	15	0.0608178	0.0803528	0.449119	-0.0866123	-0.0846177	0.217108	0.0731035	9.92984e-13	0.896655	FALSE
Pancreas_chr1_155197995_A2_ENSG00000160691.18	15	0.0948451	0.145405	0.514219	0.160355	0.179191	0.775976	0.0147869	7.3137e-15	0.916739	FALSE
Pancreas_chr1_155197995_A2_ENSG00000160710.15	10	-0.0853734	0.0605256	0.158382	-0.0758243	-0.0783131	-0.104164	0.870548	2.97282e-10	0.703298	FALSE
Pancreas_chr1_155197995_A2_ENSG00000160712.12	5	0.0163531	0.0719272	0.820146	-0.00246587	0.00647129	0.024526	0.966916	2.83509e-07	0.979021	FALSE
Pancreas_chr1_155197995_A2_ENSG00000160714.9	10	-0.0330718	0.121436	0.785362	-0.132188	-0.184114	-0.0635849	0.925964	6.28963e-07	0.974837	FALSE
Pancreas_chr1_155197995_A2_ENSG00000160716.5	5	0.0961887	0.0798042	0.228084	0.0885409	0.0793446	0.0450201	0.741908	2.40767e-05	0.776229	FALSE
Pancreas_chr1_155197995_A2_ENSG00000160752.14	6	-0.397516	0.286333	0.165047	-0.204698	-0.195619	0.322988	0.276281	8.32011e-07	0.711465	FALSE
Pancreas_chr1_155197995_A2_ENSG00000160753.15	8	-0.104735	0.0771138	0.174405	-0.100638	-0.0584615	-0.194435	0.529878	1.32315e-09	0.723362	FALSE
Pancreas_chr1_155197995_A2_ENSG00000160766.14	7	-0.00297691	0.0336826	0.929574	-0.0035545	-0.000196371	-0.022693	0.80287	2.77919e-53	0.991772	FALSE
Pancreas_chr1_155197995_A2_ENSG00000160767.20	15	0.09811	0.097225	0.312925	0.0696625	0.081685	0.581092	0.0107032	2.00698e-14	0.833024	FALSE
Pancreas_chr1_155197995_A2_ENSG00000160789.19	1	0.3788	0.111654	0.0006923					0.00445729	0.0310268	TRUE
Pancreas_chr1_155197995_A2_ENSG00000160803.7	1	-0.283457	0.1418	0.0456096					0.0340719	0.446123	FALSE
Pancreas_chr1_155197995_A2_ENSG00000163239.12	10	-0.0473639	0.065684	0.470856	-0.0753545	-0.0606443	0.114834	0.284716	4.19296e-08	0.90441	FALSE
Pancreas_chr1_155197995_A2_ENSG00000163344.5	12	-0.0587936	0.0978081	0.547765	-0.0260132	-0.0116043	-0.158538	0.572728	1.21842e-08	0.925859	FALSE
Pancreas_chr1_155197995_A2_ENSG00000163346.16	9	0.075617	0.0847177	0.372085	0.130945	0.141047	0.23031	0.364971	3.53772e-08	0.865508	FALSE
Pancreas_chr1_155197995_A2_ENSG00000163348.3	9	0.0833855	0.108002	0.440072	0.0300337	0.0612113	0.437874	0.156076	3.14528e-08	0.89303	FALSE
Pancreas_chr1_155197995_A2_ENSG00000163354.14	13	-0.00611362	0.042021	0.884324	-0.034258	-0.0423026	0.00371325	0.902202	4.31472e-13	0.986386	FALSE
Pancreas_chr1_155197995_A2_ENSG00000163357.10	10	-0.0278866	0.0477523	0.559231	-0.0811035	-0.0772783	-0.104663	0.235799	5.81338e-11	0.929028	FALSE
Pancreas_chr1_155197995_A2_ENSG00000163374.19	4	-0.175411	0.19301	0.363448	-0.152266	-0.149597	-0.356239	0.748348	0.000483973	0.860908	FALSE
Pancreas_chr1_155197995_A2_ENSG00000163462.17	15	-0.00772164	0.0644502	0.904635	-0.0645027	-0.0626089	-0.159354	0.419533	8.60086e-18	0.989305	FALSE
Pancreas_chr1_155197995_A2_ENSG00000163463.11	12	0.234406	0.128799	0.0687687	0.0977158	0.0837249	-0.180865	0.0964288	2.94728e-08	0.527919	FALSE
Pancreas_chr1_155197995_A2_ENSG00000163479.13	10	0.304576	0.230105	0.185623	0.371438	0.391774	0.750104	0.157642	1.23649e-05	0.734636	FALSE
Pancreas_chr1_155197995_A2_ENSG00000169231.13	7	0.0648582	0.0368012	0.0780027	0.0541013	0.0527103	0.0188885	0.622772	1.06171e-25	0.553465	FALSE
Pancreas_chr1_155197995_A2_ENSG00000169241.17	9	0.117304	0.141965	0.408641	-0.0708084	-0.0195206	-0.161222	0.19849	1.13407e-08	0.880825	FALSE
Pancreas_chr1_155197995_A2_ENSG00000169242.11	13	-0.120238	0.107691	0.264203	-0.125513	-0.242901	-0.215021	0.608896	9.63924e-12	0.802072	FALSE
Pancreas_chr1_155197995_A2_ENSG00000169291.9	8	0.0575393	0.047823	0.228909	0.029514	0.0360746	0.11848	0.624207	9.79345e-08	0.776619	FALSE
Pancreas_chr1_155197995_A2_ENSG00000173171.14	15	0.146596	0.0919063	0.110699	-0.00686627	-0.00180872	0.203857	0.747133	1.18618e-12	0.627102	FALSE
Pancreas_chr1_155197995_A2_ENSG00000173207.12	12	0.0606698	0.0715242	0.396303	0.0745506	0.0726418	0.0854365	0.784661	4.85836e-08	0.875982	FALSE
Pancreas_chr1_155197995_A2_ENSG00000176444.18	16	0.111835	0.160665	0.486382	0.0540799	0.033629	0.0787366	0.881131	5.20336e-12	0.908776	FALSE
Pancreas_chr1_155197995_A2_ENSG00000177628.15	6	0.00274187	0.0680271	0.96785	-0.0100739	-0.00686503	0.0534951	0.678543	1.28207e-10	0.995822	FALSE
Pancreas_chr1_155197995_A2_ENSG00000179085.7	12	0.104869	0.0810359	0.19563	0.0371107	0.0475448	0.0549675	0.768621	3.49115e-11	0.74482	FALSE
Pancreas_chr1_155197995_A2_ENSG00000185499.16	8	0.124618	0.0673271	0.0641797	0.121793	0.143245	0.233007	0.626608	8.85225e-16	0.514431	FALSE
Pancreas_chr1_155197995_A2_ENSG00000203761.5	5	-0.171443	0.134743	0.20324	-0.159763	-0.156441	-0.590411	0.339533	1.65527e-18	0.753103	FALSE
Pancreas_chr1_155197995_A2_ENSG00000225855.6	7	-0.0800311	0.14773	0.587998	0.0311882	0.275576	-0.331528	0.681673	1.02081e-08	0.936692	FALSE
Pancreas_chr1_155197995_A2_ENSG00000226855.1	5	-0.0348957	0.0389895	0.370785	-0.0335722	-0.0330891	-0.00960863	0.791418	5.82763e-06	0.864744	FALSE
Pancreas_chr1_155197995_A2_ENSG00000228013.1	8	0.166354	0.0593455	0.00506077	0.134378	0.170394	0.262407	0.327583	2.67546e-06	0.128492	FALSE
Pancreas_chr1_155197995_A2_ENSG00000231064.7	7	0.162219	0.0549032	0.00313047	0.110953	0.109471	0.258589	0.543501	1.61359e-09	0.0928238	FALSE
Pancreas_chr1_155197995_A2_ENSG00000232093.1	7	-0.0356562	0.0686488	0.603482	0.0250282	0.0271343	0.217543	0.109808	7.35705e-08	0.93961	FALSE
Pancreas_chr1_155197995_A2_ENSG00000234937.1	14	-0.128297	0.0622566	0.0393242	-0.0456565	-0.0415878	-0.0925268	0.771266	1.47513e-08	0.41989	FALSE
Pancreas_chr1_155197995_A2_ENSG00000235919.4	17	0.023771	0.0972247	0.806847	-0.00753116	-0.0268167	-0.209465	0.137486	8.67419e-08	0.977314	FALSE
Pancreas_chr1_155197995_A2_ENSG00000236263.1	6	0.0225615	0.0863727	0.79393	0.0239684	0.00840837	0.133767	0.769423	1.45298e-07	0.97558	FALSE
Pancreas_chr1_155197995_A2_ENSG00000236675.1	18	0.0505011	0.0593977	0.395204	-0.0166942	-0.0308157	-0.0977573	0.295027	1.98791e-12	0.875459	FALSE
Pancreas_chr1_155197995_A2_ENSG00000243364.7	15	-0.101628	0.0766519	0.184894	-0.129413	-0.119579	-0.169261	0.557426	8.77009e-12	0.734057	FALSE
Pancreas_chr1_155197995_A2_ENSG00000246203.2	19	-0.0906893	0.108782	0.404461	-0.0609208	-0.0880777	-0.182857	0.525183	3.70838e-06	0.878858	FALSE
Pancreas_chr1_155197995_A2_ENSG00000254726.2	10	-0.185256	0.142599	0.193896	-0.0923175	-0.0655664	-0.190129	0.979867	2.3516e-06	0.742948	FALSE
Pancreas_chr1_155197995_A2_ENSG00000271267.1	19	0.0428392	0.0763448	0.57471	0.0132587	0.0300453	0.17724	0.231106	5.38752e-10	0.933341	FALSE
Pancreas_chr1_155197995_A2_ENSG00000271380.1	7	0.0911469	0.0786047	0.246228	0.0826326	0.0481177	0.286378	0.276844	1.67987e-07	0.790177	FALSE
Pancreas_chr1_155197995_A2_ENSG00000273002.1	13	0.21048	0.0942762	0.0255762	0.099286	0.119568	0.468747	0.177891	9.14068e-07	0.340084	FALSE
Pancreas_chr1_155197995_B2_ENSG00000116521.10	7	-0.128122	0.0572489	0.0252226	-0.0221418	-0.080797	-0.341435	0.370094	1.32093e-08	0.337039	FALSE
Pancreas_chr1_155197995_B2_ENSG00000116539.12	11	-0.118555	0.130944	0.36526	0.0259082	-0.00103994	0.0344829	0.452986	6.6033e-06	0.861774	FALSE
Pancreas_chr1_155197995_B2_ENSG00000116580.18	3	-0.209653	0.119764	0.0800241	-0.171696	-0.162599	0.249563	0.451704	0.00116536	0.558348	FALSE
Pancreas_chr1_155197995_B2_ENSG00000116584.17	6	-0.103089	0.239708	0.667152	-0.182646	-0.152459	0.621045	0.197012	0.000898448	0.953991	FALSE
Pancreas_chr1_155197995_B2_ENSG00000116586.11	12	-0.083651	0.193082	0.664841	-0.181371	-0.11481	-0.246909	0.602781	4.3153e-05	0.95358	FALSE
Pancreas_chr1_155197995_B2_ENSG00000125459.14	15	-0.0234503	0.0745875	0.753217	-0.0295495	-0.0354707	-0.153862	0.290392	5.98511e-08	0.969161	FALSE
Pancreas_chr1_155197995_B2_ENSG00000132676.15	6	0.0727665	0.112647	0.518297	0.00956382	0.0108375	-0.0851925	0.663789	2.99589e-05	0.91809	FALSE
Pancreas_chr1_155197995_B2_ENSG00000132680.10	3	-0.107034	0.204511	0.600717	-0.16334	-0.175425	0.221867	0.794746	0.000618879	0.938922	FALSE
Pancreas_chr1_155197995_B2_ENSG00000132698.14	4	-0.133472	0.297385	0.653563	0.149893	0.148758	-0.119033	0.993724	0.0154847	0.950262	FALSE
Pancreas_chr1_155197995_B2_ENSG00000132718.8	10	0.0845328	0.0971579	0.38427	-0.0127077	-0.0196577	-0.0189013	0.629866	1.41118e-07	0.87114	FALSE
Pancreas_chr1_155197995_B2_ENSG00000143515.16	5	0.0222008	0.0412856	0.590759	-0.00401157	-0.0106008	-0.019052	0.455196	1.08548e-05	0.937092	FALSE
Pancreas_chr1_155197995_B2_ENSG00000143537.13	6	0.0706206	0.0430923	0.10125	0.0447363	0.0735513	0.118786	0.696435	1.00807e-12	0.607047	FALSE
Pancreas_chr1_155197995_B2_ENSG00000143575.14	4	-0.0793125	0.118241	0.502366	-0.0638364	-0.0994316	-0.0665695	0.948582	0.0013234	0.913291	FALSE
Pancreas_chr1_155197995_B2_ENSG00000143590.13	12	0.0371687	0.0255587	0.145877	0.0337024	0.036707	0.0619461	0.568452	1.08452e-09	0.687427	FALSE
Pancreas_chr1_155197995_B2_ENSG00000143603.18	9	0.0525781	0.0608748	0.387748	0.0344525	0.0267023	0.247815	0.315833	5.49071e-13	0.872962	FALSE
Pancreas_chr1_155197995_B2_ENSG00000143622.10	2	-0.0253267	0.0715729	0.723445					1.17648e-08	0.96435	FALSE
Pancreas_chr1_155197995_B2_ENSG00000143630.9	11	-0.229814	0.087703	0.00878357	-0.0934004	-0.0692344	0.232985	0.0161114	4.35804e-09	0.182894	FALSE
Pancreas_chr1_155197995_B2_ENSG00000160685.13	13	-0.0057339	0.090957	0.949735	-0.00662598	0.0187625	-0.347282	0.0417153	7.5689e-10	0.99391	FALSE
Pancreas_chr1_155197995_B2_ENSG00000160688.18	15	0.0419925	0.0473457	0.375115	0.0169453	0.0243821	0.0881587	0.396964	6.78558e-13	0.866951	FALSE
Pancreas_chr1_155197995_B2_ENSG00000160691.18	15	0.0391954	0.0766347	0.609031	0.0634365	0.0802404	0.388229	0.0249101	3.3511e-15	0.940757	FALSE
Pancreas_chr1_155197995_B2_ENSG00000160710.15	10	-0.0521506	0.0551043	0.343946	-0.106414	-0.152731	-0.0195504	0.765269	2.84194e-10	0.851417	FALSE
Pancreas_chr1_155197995_B2_ENSG00000160712.12	5	-0.0369953	0.0502666	0.461742	-0.0456301	-0.0618178	0.026206	0.653684	2.82733e-07	0.900953	FALSE
Pancreas_chr1_155197995_B2_ENSG00000160714.9	10	0.0289174	0.0634154	0.64839	0.0116923	-0.0190394	-0.106363	0.409464	4.90924e-07	0.949411	FALSE
Pancreas_chr1_155197995_B2_ENSG00000160716.5	5	0.0158033	0.0541338	0.77034	0.00518544	-0.00017382	0.00113613	0.876139	2.09777e-05	0.972374	FALSE
Pancreas_chr1_155197995_B2_ENSG00000160752.14	6	-0.228654	0.212501	0.281922	-0.000680593	-0.0480849	0.359573	0.155872	6.34041e-07	0.815231	FALSE
Pancreas_chr1_155197995_B2_ENSG00000160753.15	8	-0.00808888	0.0539139	0.880738	0.0439886	0.013093	0.024491	0.747677	1.10012e-09	0.985986	FALSE
Pancreas_chr1_155197995_B2_ENSG00000160766.14	7	0.0479308	0.0231388	0.038317	0.0640717	0.0613098	0.107068	0.275204	3.00315e-53	0.415201	FALSE
Pancreas_chr1_155197995_B2_ENSG00000160767.20	15	0.0317013	0.0550951	0.565026	0.0358398	0.0454718	0.193275	0.177964	1.20729e-14	0.93046	FALSE
Pancreas_chr1_155197995_B2_ENSG00000160789.19	1	0.124551	0.0755675	0.09931					0.00383467	0.602797	FALSE
Pancreas_chr1_155197995_B2_ENSG00000160803.7	1	-0.0299724	0.0961527	0.755256					0.0310878	0.969545	FALSE
Pancreas_chr1_155197995_B2_ENSG00000163239.12	10	-0.0396958	0.0357743	0.267164	-0.0673444	-0.0839942	0.0829111	0.0955067	3.33826e-08	0.803936	FALSE
Pancreas_chr1_155197995_B2_ENSG00000163344.5	12	-0.0702013	0.0676288	0.299252	0.0148382	-0.0183539	-0.117427	0.705632	9.7637e-09	0.824391	FALSE
Pancreas_chr1_155197995_B2_ENSG00000163346.16	9	0.0637897	0.0498601	0.200766	0.129709	0.105617	0.0639449	0.998833	2.81556e-08	0.750489	FALSE
Pancreas_chr1_155197995_B2_ENSG00000163348.3	9	0.0959492	0.0619102	0.121187	0.0632888	0.0525719	0.148915	0.73355	2.60299e-08	0.646069	FALSE
Pancreas_chr1_155197995_B2_ENSG00000163354.14	13	-0.00277509	0.0380171	0.941809	0.00234442	-0.000750648	-0.0218767	0.795025	4.20562e-13	0.993327	FALSE
Pancreas_chr1_155197995_B2_ENSG00000163357.10	10	0.00160886	0.0185727	0.93097	-0.005327	-0.00283187	-0.0134292	0.555467	3.48044e-11	0.991892	FALSE
Pancreas_chr1_155197995_B2_ENSG00000163374.19	4	-0.0334571	0.0911907	0.713699	-0.0213509	-0.012964	-0.216239	0.457448	0.000376361	0.963019	FALSE
Pancreas_chr1_155197995_B2_ENSG00000163462.17	15	0.0378466	0.0373389	0.310775	-0.00668481	-0.00141678	-0.0475527	0.421508	4.66509e-18	0.83134	FALSE
Pancreas_chr1_155197995_B2_ENSG00000163463.11	12	0.0590447	0.0786887	0.453039	0.00145928	-0.0123019	-0.150391	0.165819	1.98177e-08	0.89788	FALSE
Pancreas_chr1_155197995_B2_ENSG00000163479.13	10	0.124634	0.14559	0.391962	-0.0689568	-0.11566	0.377241	0.219063	9.54431e-06	0.874738	FALSE
Pancreas_chr1_155197995_B2_ENSG00000169231.13	7	-0.0192224	0.0223701	0.390179	-0.0292766	-0.0263167	-0.0421537	0.665716	7.14065e-26	0.874066	FALSE
Pancreas_chr1_155197995_B2_ENSG00000169241.17	9	-0.0486937	0.0716884	0.496986	-0.127334	-0.129638	-0.124159	0.46594	7.56316e-09	0.911689	FALSE
Pancreas_chr1_155197995_B2_ENSG00000169242.11	13	-0.118361	0.0702931	0.0922158	-0.125286	-0.137513	-0.170161	0.678207	7.60185e-12	0.588137	FALSE
Pancreas_chr1_155197995_B2_ENSG00000169291.9	8	0.0223564	0.0261169	0.391991	0.0317634	0.0249247	0.103253	0.229198	7.70884e-08	0.874738	FALSE
Pancreas_chr1_155197995_B2_ENSG00000173171.14	15	0.0285169	0.0505486	0.572654	-0.0185802	-0.00841029	0.159156	0.190228	6.77502e-13	0.932816	FALSE
Pancreas_chr1_155197995_B2_ENSG00000173207.12	12	0.0413583	0.0459344	0.367919	0.0282261	0.0330907	0.0169336	0.678696	3.81764e-08	0.862976	FALSE
Pancreas_chr1_155197995_B2_ENSG00000176444.18	16	0.070053	0.0897843	0.435252	0.00932596	0.00585382	0.133313	0.629115	3.15683e-12	0.891066	FALSE
Pancreas_chr1_155197995_B2_ENSG00000177628.15	6	0.0865918	0.050032	0.0835	0.127226	0.130566	0.195641	0.219389	1.32661e-10	0.566652	FALSE
Pancreas_chr1_155197995_B2_ENSG00000179085.7	12	0.0568441	0.0476083	0.232479	0.0110118	0.018427	-0.0606801	0.228921	2.53043e-11	0.779184	FALSE
Pancreas_chr1_155197995_B2_ENSG00000185499.16	8	-0.000890472	0.0317942	0.977656	0.0244642	0.0200598	-0.0239114	0.830421	4.44522e-16	0.997171	FALSE
Pancreas_chr1_155197995_B2_ENSG00000203761.5	5	-0.0632978	0.0616597	0.304624	-0.0594112	-0.0557852	-0.181481	0.581341	7.46899e-19	0.82714	FALSE
Pancreas_chr1_155197995_B2_ENSG00000225855.6	7	-0.0847108	0.0809749	0.295498	0.0267019	0.0828321	-0.108343	0.94507	7.03555e-09	0.822058	FALSE
Pancreas_chr1_155197995_B2_ENSG00000226855.1	5	-0.0537024	0.0252184	0.0332135	-0.0411912	-0.0395163	-0.0738134	0.751845	5.67119e-06	0.388306	FALSE
Pancreas_chr1_155197995_B2_ENSG00000228013.1	8	0.085227	0.0462548	0.0653944	0.0369636	0.0546186	0.098916	0.864102	2.1917e-06	0.517421	FALSE
Pancreas_chr1_155197995_B2_ENSG00000231064.7	7	0.00253129	0.0311737	0.935283	-0.0144131	-0.0272002	-0.0128832	0.866281	1.00481e-09	0.992606	FALSE
Pancreas_chr1_155197995_B2_ENSG00000232093.1	7	-0.0186287	0.0434901	0.668401	0.0307696	0.055583	0.143088	0.110428	6.17339e-08	0.954351	FALSE
Pancreas_chr1_155197995_B2_ENSG00000234937.1	14	-0.0599065	0.0427725	0.161338	0.00693048	0.00417545	-0.0833338	0.780228	1.05781e-08	0.706692	FALSE
Pancreas_chr1_155197995_B2_ENSG00000235919.4	17	0.0124497	0.051762	0.809929	0.0115297	0.00141088	-0.125828	0.102568	5.06608e-08	0.977716	FALSE
Pancreas_chr1_155197995_B2_ENSG00000236263.1	6	-0.0447617	0.0383884	0.243606	-0.0456146	-0.0415541	0.157735	0.175723	1.10904e-07	0.788663	FALSE
Pancreas_chr1_155197995_B2_ENSG00000236675.1	18	0.0357761	0.0373368	0.337962	-0.00691877	-0.0145508	-0.0301184	0.475332	1.30953e-12	0.847928	FALSE
Pancreas_chr1_155197995_B2_ENSG00000243364.7	15	-0.0895601	0.0424977	0.0350818	-0.102742	-0.077339	-0.141169	0.41242	5.81302e-12	0.398592	FALSE
Pancreas_chr1_155197995_B2_ENSG00000246203.2	19	-0.0826767	0.0581201	0.154877	-0.0367453	-0.0644441	-0.14289	0.436879	2.29704e-06	0.698278	FALSE
Pancreas_chr1_155197995_B2_ENSG00000254726.2	10	-0.0897419	0.101868	0.378336	0.00942377	-0.00224032	-0.149311	0.66388	1.84586e-06	0.867781	FALSE
Pancreas_chr1_155197995_B2_ENSG00000271267.1	19	0.0281287	0.0466222	0.546287	0.0011944	-0.00137762	0.125689	0.176799	3.22031e-10	0.925435	FALSE
Pancreas_chr1_155197995_B2_ENSG00000271380.1	7	0.0292857	0.0423722	0.489468	0.0104558	0.0241271	0.147427	0.215132	1.22208e-07	0.909662	FALSE
Pancreas_chr1_155197995_B2_ENSG00000273002.1	13	0.10958	0.0598508	0.0671175	0.0209097	0.042282	0.18635	0.548705	6.40381e-07	0.523098	FALSE
Pancreas_chr1_35671648_A2_ENSG00000020129.15	11	0.0229389	0.0633843	0.717425	-0.00381429	0.0189258	-0.180939	0.231785	6.26716e-11	0.963543	FALSE
Pancreas_chr1_35671648_A2_ENSG00000054116.11	13	0.0724761	0.0710425	0.307643	0.0353879	0.0291494	0.0094253	0.530525	4.9556e-08	0.829298	FALSE
Pancreas_chr1_35671648_A2_ENSG00000054118.13	10	-0.0139425	0.0569173	0.806487	-0.0305628	-0.0160155	-0.000853231	0.865538	4.17299e-07	0.977255	FALSE
Pancreas_chr1_35671648_A2_ENSG00000092847.11	10	0.102953	0.0594231	0.0831769	0.0815624	0.0745329	0.154789	0.51681	5.5246e-09	0.566092	FALSE
Pancreas_chr1_35671648_A2_ENSG00000092850.11	10	0.00624236	0.0783525	0.936499	-0.107378	-0.106314	-0.193518	0.433477	6.69733e-06	0.992664	FALSE
Pancreas_chr1_35671648_A2_ENSG00000092853.13	9	0.0594914	0.0434296	0.170739	0.067048	0.0721841	0.0778424	0.888144	4.98507e-07	0.718702	FALSE
Pancreas_chr1_35671648_A2_ENSG00000116544.11	16	0.00263767	0.0445579	0.952796	-0.0146367	0.00343497	0.0187685	0.849417	3.77711e-08	0.99431	FALSE
Pancreas_chr1_35671648_A2_ENSG00000116560.10	11	0.0192012	0.0546541	0.725346	0.0373449	0.00396687	0.0308737	0.905652	1.83854e-09	0.964713	FALSE
Pancreas_chr1_35671648_A2_ENSG00000116819.6	16	0.0334804	0.0513093	0.514065	0.0779637	0.0565699	0.272828	0.0244578	9.67557e-09	0.916684	FALSE
Pancreas_chr1_35671648_A2_ENSG00000116863.10	13	-0.00777704	0.104649	0.940759	-0.14956	-0.10013	0.257402	0.245739	8.03251e-08	0.993198	FALSE
Pancreas_chr1_35671648_A2_ENSG00000116871.15	16	0.163751	0.118299	0.166291	0.041251	0.0918421	0.0393827	0.489622	4.8593e-07	0.712804	FALSE
Pancreas_chr1_35671648_A2_ENSG00000116883.8	14	-0.0453746	0.0505239	0.369142	-0.0416927	-0.0348375	-0.0601046	0.850503	1.10843e-10	0.863666	FALSE
Pancreas_chr1_35671648_A2_ENSG00000116885.18	4	0.0442428	0.0538338	0.411167	0.0340238	0.0325279	0.0749873	0.896428	2.29684e-06	0.88185	FALSE
Pancreas_chr1_35671648_A2_ENSG00000116898.11	11	-0.00862382	0.116929	0.941207	-0.0454096	-0.0318946	-0.203701	0.503228	0.000156517	0.993243	FALSE
Pancreas_chr1_35671648_A2_ENSG00000119535.17	7	0.0282694	0.0916607	0.757768	-0.0183891	0.0111649	0.576534	0.0499125	1.01501e-05	0.970097	FALSE
Pancreas_chr1_35671648_A2_ENSG00000126067.11	17	0.0812178	0.072885	0.265139	0.0698715	0.0623201	-0.00197475	0.436861	4.46309e-12	0.802616	FALSE
Pancreas_chr1_35671648_A2_ENSG00000126070.19	14	-0.0733511	0.047907	0.125741	-0.127046	-0.131062	-0.118228	0.606923	1.53673e-13	0.653493	FALSE
Pancreas_chr1_35671648_A2_ENSG00000134698.10	9	-0.0981724	0.0469978	0.0367191	-0.0912733	-0.0989569	-0.207002	0.305003	3.34129e-15	0.407559	FALSE
Pancreas_chr1_35671648_A2_ENSG00000142686.7	8	-0.0858608	0.0579586	0.138496	-0.0982227	-0.0892658	0.0884925	0.208323	6.59277e-07	0.675045	FALSE
Pancreas_chr1_35671648_A2_ENSG00000142687.17	15	0.077084	0.0823471	0.349229	0.0615788	0.153827	-0.0256573	0.485428	2.1847e-09	0.853887	FALSE
Pancreas_chr1_35671648_A2_ENSG00000142694.6	14	-0.101721	0.0634163	0.108711	-0.026925	-0.0539367	0.0647194	0.0967949	1.38002e-06	0.623044	FALSE
Pancreas_chr1_35671648_A2_ENSG00000146463.11	9	0.00241141	0.0691562	0.972184	0.0247354	-0.00738201	0.156693	0.441079	8.17533e-08	0.996514	FALSE
Pancreas_chr1_35671648_A2_ENSG00000163866.8	10	0.00103216	0.0713185	0.988453	0.0113844	0.0289637	-0.0418609	0.691948	6.06206e-07	0.998579	FALSE
Pancreas_chr1_35671648_A2_ENSG00000163867.16	10	0.00873658	0.10239	0.932002	0.0862707	-0.00924807	-0.14008	0.351514	2.14309e-05	0.992026	FALSE
Pancreas_chr1_35671648_A2_ENSG00000171812.12	12	-0.128797	0.0659891	0.0509632	-0.176153	-0.190575	-0.109428	0.852212	1.15814e-07	0.467798	FALSE
Pancreas_chr1_35671648_A2_ENSG00000181817.5	13	0.191336	0.0658353	0.00365745	0.216402	0.200958	0.184441	0.941736	3.36387e-07	0.102981	FALSE
Pancreas_chr1_35671648_A2_ENSG00000187513.8	8	-0.0426983	0.0958546	0.655996	0.0256838	0.0097815	0.343148	0.149195	0.000215218	0.950932	FALSE
Pancreas_chr1_35671648_A2_ENSG00000188910.7	12	-0.0852829	0.0648966	0.188801	-0.0625363	-0.0349317	-0.155449	0.535794	5.36924e-05	0.738015	FALSE
Pancreas_chr1_35671648_A2_ENSG00000189280.3	11	-0.0434232	0.0840731	0.60551	-0.0188326	-0.0188428	0.078614	0.492278	0.00209029	0.939946	FALSE
Pancreas_chr1_35671648_A2_ENSG00000196182.10	4	-0.100086	0.0898956	0.265553	-0.141761	-0.148909	-0.241618	0.334585	0.000227757	0.802877	FALSE
Pancreas_chr1_35671648_A2_ENSG00000197056.9	8	0.0481136	0.0614827	0.433889	0.0500562	0.0473948	0.192165	0.177719	1.51886e-07	0.890228	FALSE
Pancreas_chr1_35671648_A2_ENSG00000214193.10	14	0.0312299	0.0379271	0.41027	0.0112224	-0.00653622	-0.0960199	0.0667476	5.21408e-11	0.88142	FALSE
Pancreas_chr1_35671648_A2_ENSG00000229994.1	15	-0.0281947	0.0391445	0.471356	-0.043882	-0.0457937	-0.118381	0.270123	1.59004e-12	0.904552	FALSE
Pancreas_chr1_35671648_A2_ENSG00000230163.1	11	0.038312	0.0484853	0.429424	0.0336686	0.0463999	0.00241752	0.662628	5.61392e-05	0.888901	FALSE
Pancreas_chr1_35671648_A2_ENSG00000232862.5	13	0.0288662	0.0517193	0.576754	0.0135617	0.0373044	-0.0701144	0.341645	2.60625e-09	0.933961	FALSE
Pancreas_chr1_35671648_A2_ENSG00000239636.1	12	0.0446495	0.0318716	0.161238	0.0638615	0.0751502	0.0739939	0.557912	2.0687e-09	0.706614	FALSE
Pancreas_chr1_35671648_A2_ENSG00000241014.1	15	0.0367961	0.0820182	0.653696	-0.0177677	0.0302696	-0.00433192	0.786543	6.5874e-06	0.950329	FALSE
Pancreas_chr1_35671648_A2_ENSG00000243749.1	13	0.0399422	0.0543716	0.462574	0.0655019	0.0821747	0.124613	0.509176	8.15969e-09	0.901206	FALSE
Pancreas_chr1_64969600_A2_ENSG00000116675.15	11	0.0197262	0.0393436	0.616102	0.0313829	0.0375645	0.0910987	0.484652	2.0721e-10	0.942263	FALSE
Pancreas_chr1_64969600_A2_ENSG00000116678.19	4	0.0067544	0.0847389	0.936469	0.0689016	0.0756825	0.33192	0.154255	7.59728e-05	0.992664	FALSE
Pancreas_chr1_64969600_A2_ENSG00000158966.13	12	0.0835828	0.082141	0.30889	0.134414	0.14538	0.459152	0.124788	1.95595e-10	0.830475	FALSE
Pancreas_chr1_64969600_A2_ENSG00000162433.14	12	-0.13798	0.0624264	0.0270852	-0.0684785	-0.0626672	0.0794077	0.133671	1.89798e-09	0.350859	FALSE
Pancreas_chr1_64969600_A2_ENSG00000162434.11	10	0.152479	0.083827	0.0689164	0.0531755	0.0425051	-0.115661	0.172182	4.60548e-12	0.528196	FALSE
Pancreas_chr1_64969600_A2_ENSG00000162437.14	14	-0.0315885	0.0355436	0.374151	-0.0112487	-0.0268292	-0.068867	0.578228	7.45265e-30	0.866469	FALSE
Pancreas_chr1_64969600_A2_ENSG00000177414.13	13	-0.00290096	0.0277977	0.916884	-0.00884688	-0.00741843	-9.96776e-05	0.957045	1.6222e-09	0.990681	FALSE
Pancreas_chr1_64969600_A2_ENSG00000184588.17	9	0.179011	0.0528508	0.000706356	0.131008	0.0587914	0.243632	0.711282	1.06441e-05	0.0315351	TRUE
Pancreas_chr1_64969600_A2_ENSG00000185031.6	10	-0.0146461	0.0580774	0.800899	-0.0291375	-0.0806267	-0.0437622	0.843745	6.35557e-08	0.976535	FALSE
Pancreas_chr1_64969600_A2_ENSG00000213625.8	4	-0.0287501	0.105686	0.785596	-0.0460032	-0.00703724	-0.0529579	0.904619	9.63532e-11	0.974895	FALSE
Pancreas_chr1_64969600_A2_ENSG00000226891.7	7	-0.0550448	0.103279	0.594055	-0.0270082	0.0109321	0.094681	0.648686	4.52915e-09	0.937346	FALSE
Pancreas_chr1_64969600_A2_ENSG00000272506.1	16	0.0835437	0.0302159	0.00569408	0.0387155	0.0329912	-0.00258495	0.0844502	2.38166e-15	0.138543	FALSE
Pancreas_chr1_64995008_B2_ENSG00000116675.15	11	0.0291198	0.0265774	0.273226	0.037387	0.0404891	0.0251157	0.950858	2.19189e-10	0.808897	FALSE
Pancreas_chr1_64995008_B2_ENSG00000116678.19	7	-0.025007	0.0390912	0.522362	-0.0228693	-0.0330639	0.0937007	0.451245	4.07374e-06	0.91953	FALSE
Pancreas_chr1_64995008_B2_ENSG00000158966.13	11	0.0692099	0.0552837	0.210605	-0.00309267	-0.0169185	-0.249813	0.254595	4.27163e-10	0.760807	FALSE
Pancreas_chr1_64995008_B2_ENSG00000162433.14	12	-0.0860452	0.0401172	0.0319652	-0.0350359	-0.0424024	-0.0185275	0.504965	1.44776e-09	0.38124	FALSE
Pancreas_chr1_64995008_B2_ENSG00000162434.11	10	0.0357343	0.0562516	0.52526	0.0370785	0.0652169	-0.124709	0.179824	3.09407e-11	0.920233	FALSE
Pancreas_chr1_64995008_B2_ENSG00000162437.14	14	-0.0397103	0.0275412	0.149344	-0.0245952	-0.0273894	-0.0385625	0.981228	6.12777e-30	0.691191	FALSE
Pancreas_chr1_64995008_B2_ENSG00000177414.13	13	0.0158468	0.0177759	0.372675	0.0236372	0.0175279	0.00866431	0.832664	1.39102e-09	0.865903	FALSE
Pancreas_chr1_64995008_B2_ENSG00000184588.17	9	0.11995	0.044389	0.0068873	0.0270723	-0.00895013	0.214706	0.52365	1.01844e-05	0.156809	FALSE
Pancreas_chr1_64995008_B2_ENSG00000185031.6	7	-0.0247992	0.0441555	0.574366	-0.0577131	-0.079072	-0.00901154	0.941267	3.521e-07	0.933196	FALSE
Pancreas_chr1_64995008_B2_ENSG00000213625.8	4	-0.00260085	0.0601331	0.965501	-0.000902336	0.00328231	0.0296781	0.781202	8.2608e-11	0.995494	FALSE
Pancreas_chr1_64995008_B2_ENSG00000226891.7	7	-0.0424236	0.0641262	0.50825	-0.00445241	0.00546583	0.101993	0.470649	3.40028e-09	0.914801	FALSE
Pancreas_chr1_64995008_B2_ENSG00000272506.1	16	0.0619932	0.0241035	0.0101123	0.060002	0.0563704	-0.0163557	0.0398815	2.10188e-15	0.199484	FALSE
Pancreas_chr1_77481554_B2_ENSG00000036549.12	13	-0.0167213	0.0363105	0.645152	0.0036995	0.00195168	-0.0507674	0.60022	5.04077e-12	0.948737	FALSE
Pancreas_chr1_77481554_B2_ENSG00000077254.14	15	0.0144561	0.0596134	0.808395	0.00497246	-0.00332751	-0.0616028	0.626953	3.3877e-08	0.977597	FALSE
Pancreas_chr1_77481554_B2_ENSG00000117069.14	5	-0.0282395	0.0361778	0.435052	-0.00795567	-0.00455274	-0.04037	0.907785	1.54727e-05	0.891001	FALSE
Pancreas_chr1_77481554_B2_ENSG00000122420.9	1	-0.244129	0.0559431	1.27777e-05					0.0183612	0.00114602	TRUE
Pancreas_chr1_77481554_B2_ENSG00000137960.5	4	0.0480093	0.0290778	0.0987259	0.0542724	0.0538176	0.152807	0.330857	3.53384e-21	0.602067	FALSE
Pancreas_chr1_77481554_B2_ENSG00000142892.14	10	0.00673683	0.0515469	0.896018	0.0141956	0.0128675	0.0285935	0.900794	3.07005e-12	0.988052	FALSE
Pancreas_chr1_77481554_B2_ENSG00000162613.16	9	-0.117417	0.0636059	0.0648911	-0.136937	-0.210412	-0.307106	0.115383	1.2954e-13	0.51645	FALSE
Pancreas_chr1_77481554_B2_ENSG00000162614.18	13	-0.00793396	0.0297548	0.789743	-0.0401324	-0.0454495	0.00187855	0.837072	6.68647e-11	0.975289	FALSE
Pancreas_chr1_77481554_B2_ENSG00000162616.8	3	-0.0244745	0.0415206	0.555556	-0.0310625	-0.0473129	-0.57213	0.462683	2.90678e-06	0.928272	FALSE
Pancreas_chr1_77481554_B2_ENSG00000180488.14	18	0.0611242	0.0518298	0.238269	0.084759	0.0202683	-0.0224886	0.352645	1.88687e-09	0.784173	FALSE
Pancreas_chr1_77481554_B2_ENSG00000213561.4	2	0.0663505	0.0252603	0.00862256					1.3073e-09	0.180666	FALSE
Pancreas_chr1_77481554_B2_ENSG00000226084.5	9	-0.0537944	0.0456937	0.239082	-0.0428518	-0.0493929	-0.142235	0.274116	1.50606e-05	0.784696	FALSE
Pancreas_chr1_77481554_B2_ENSG00000226415.1	12	-0.0154931	0.0309423	0.616575	-0.00957866	-0.00820469	-0.0411573	0.542807	1.02598e-07	0.942325	FALSE
Pancreas_chr1_77481554_B2_ENSG00000233333.2	5	0.0686326	0.0257448	0.00767873	0.064922	0.0627659	0.0927546	0.666799	6.49648e-08	0.168092	FALSE
Pancreas_chr1_77481554_B2_ENSG00000235927.4	5	-0.0136749	0.024588	0.5781	-0.019465	0.00526253	0.00355857	0.642864	3.45459e-05	0.934359	FALSE
Pancreas_chr1_77481554_B2_ENSG00000237413.5	15	0.0195488	0.0372294	0.599521	-0.045658	-0.0159522	0.0659651	0.565891	2.05839e-07	0.938678	FALSE
Pancreas_chr1_77481554_B2_ENSG00000273338.1	7	0.064144	0.0302984	0.0342533	0.0564471	0.0608018	-0.0202729	0.243098	3.1374e-05	0.393628	FALSE
Pancreas_chr21_33237639_A2_ENSG00000142166.12	7	-0.508015	0.219907	0.0208809	-0.352912	-0.38126	-0.381896	0.788232	3.90579e-11	0.305429	FALSE
Pancreas_chr21_33237639_A2_ENSG00000142188.16	11	0.0601908	0.0385042	0.117999	0.0557698	0.0620732	0.0250017	0.48057	6.78659e-44	0.640228	FALSE
Pancreas_chr21_33237639_A2_ENSG00000142207.6	2	0.130657	0.223347	0.558551					0.0213098	0.928852	FALSE
Pancreas_chr21_33237639_A2_ENSG00000159055.3	4	0.14904	0.182306	0.413629	0.0643421	0.0732295	-0.336094	0.145671	0.0127818	0.882639	FALSE
Pancreas_chr21_33237639_A2_ENSG00000159079.18	9	-0.0151872	0.0285878	0.595246	-0.0261407	-0.0244203	-0.0466437	0.34285	1.40661e-12	0.937609	FALSE
Pancreas_chr21_33237639_A2_ENSG00000159082.17	12	0.0095793	0.0549708	0.86166	0.0426137	0.0369781	0.088694	0.309882	2.74977e-09	0.983803	FALSE
Pancreas_chr21_33237639_A2_ENSG00000159086.14	10	0.00697128	0.042822	0.870678	-0.0225291	-0.0188746	-0.0306269	0.498886	5.43579e-12	0.985159	FALSE
Pancreas_chr21_33237639_A2_ENSG00000159110.19	10	-0.440394	0.121028	0.00027392	-0.131748	-0.0805928	-0.620121	0.521688	1.338e-12	0.0151094	TRUE
Pancreas_chr21_33237639_A2_ENSG00000159128.14	7	0.0891982	0.0431307	0.0386315	0.0585961	0.0573761	-0.00396607	0.350927	5.73461e-25	0.416868	FALSE
Pancreas_chr21_33237639_A2_ENSG00000159131.16	16	-0.0797571	0.0786981	0.310843	-0.128985	-0.087776	0.028845	0.39313	2.14112e-11	0.831417	FALSE
Pancreas_chr21_33237639_A2_ENSG00000159140.19	13	-0.119991	0.0642375	0.0617713	-0.0805045	-0.0780112	-0.148926	0.721462	4.05495e-11	0.507554	FALSE
Pancreas_chr21_33237639_A2_ENSG00000159147.17	15	-0.0183668	0.0606992	0.762204	0.00548772	0.0422302	-0.0459242	0.849897	1.86839e-13	0.970907	FALSE
Pancreas_chr21_33237639_A2_ENSG00000166979.12	10	0.0455295	0.0625496	0.466678	-0.0169326	-0.0162406	-0.0692414	0.130544	3.52789e-07	0.902824	FALSE
Pancreas_chr21_33237639_A2_ENSG00000177692.11	8	-0.0263788	0.0318621	0.407724	-0.00902029	0.0045086	-0.167767	0.257171	9.70454e-13	0.880324	FALSE
Pancreas_chr21_33237639_A2_ENSG00000184221.12	15	-0.00912557	0.0239396	0.703061	0.000657157	0.0117947	0.054541	0.125572	1.86754e-15	0.961505	FALSE
Pancreas_chr21_33237639_A2_ENSG00000198743.6	3	0.399714	0.105734	0.000156603	0.387453	0.394661	0.186429	0.695523	0.00215247	0.00960977	TRUE
Pancreas_chr21_33237639_A2_ENSG00000205726.14	14	-0.060043	0.0602672	0.319113	-0.04531	-0.0433136	-0.0154341	0.537042	1.14729e-12	0.836936	FALSE
Pancreas_chr21_33237639_A2_ENSG00000205758.11	15	-0.0550202	0.0664673	0.407796	0.0432927	0.0401066	-0.0286632	0.788703	7.31197e-10	0.880324	FALSE
Pancreas_chr21_33237639_A2_ENSG00000205929.10	10	-0.0599767	0.0796151	0.451249	0.0901141	0.0967474	-0.0722379	0.936269	8.13769e-09	0.897444	FALSE
Pancreas_chr21_33237639_A2_ENSG00000205930.8	7	-0.0355082	0.0464212	0.444322	-0.0188882	-0.0194844	0.130123	0.158175	4.14503e-11	0.895077	FALSE
Pancreas_chr21_33237639_A2_ENSG00000223799.1	10	-0.0410561	0.0414069	0.321428	-0.0321507	-0.0332058	-0.0828856	0.488418	4.36752e-14	0.838243	FALSE
Pancreas_chr21_33237639_A2_ENSG00000227256.1	7	-0.0561661	0.0428088	0.189512	-0.0623483	-0.0677176	-0.0909458	0.495073	0.00103205	0.738359	FALSE
Pancreas_chr21_33237639_A2_ENSG00000229007.1	5	-0.00362708	0.0566631	0.948961	0.00738417	0.0133381	-0.144685	0.273183	0.000416353	0.993823	FALSE
Pancreas_chr21_33237639_A2_ENSG00000237945.7	8	0.0822648	0.046159	0.0747154	0.0480374	0.0521665	0.0649383	0.836491	4.41417e-06	0.544983	FALSE
Pancreas_chr21_33237639_A2_ENSG00000238197.5	13	0.0269395	0.0586295	0.645885	0.0027731	0.0018044	-0.0322878	0.638249	2.74672e-07	0.94889	FALSE
Pancreas_chr21_33237639_A2_ENSG00000241837.6	9	-0.178101	0.13648	0.191907	-0.271744	-0.201094	-0.509693	0.199666	3.25293e-05	0.740652	FALSE
Pancreas_chr21_33237639_A2_ENSG00000242220.6	7	-0.0294352	0.0255074	0.248507	-0.0172211	-0.0334157	0.13756	0.331394	2.21665e-15	0.79237	FALSE
Pancreas_chr21_33237639_A2_ENSG00000243646.9	8	-0.0584004	0.0998844	0.558763	0.0617148	0.167298	0.0142992	0.799881	3.62116e-16	0.92896	FALSE
Pancreas_chr21_33237639_A2_ENSG00000243927.5	5	0.145377	0.0784751	0.0639508	0.0736551	0.0277438	0.554472	0.400234	0.000128596	0.513746	FALSE
Pancreas_chr21_33237639_A2_ENSG00000256073.3	9	-0.0609404	0.0703823	0.386573	-0.0792804	-0.0618691	-0.201841	0.158388	0.000164538	0.87253	FALSE
Pancreas_chr21_33237639_A2_ENSG00000279690.1	9	-0.0131467	0.0402912	0.744203	0.00887491	0.00890418	-0.0172426	0.956437	8.08234e-18	0.967276	FALSE
Pancreas_chr21_33237639_B2_ENSG00000142166.12	7	-0.324962	0.135506	0.0164789	-0.225664	-0.209062	-0.179159	0.617701	2.17743e-11	0.267577	FALSE
Pancreas_chr21_33237639_B2_ENSG00000142188.16	11	0.0427086	0.029388	0.146149	0.0419465	0.047579	0.044078	0.972117	3.9539e-44	0.687721	FALSE
Pancreas_chr21_33237639_B2_ENSG00000142207.6	2	0.0378282	0.147649	0.797794					0.0212847	0.975894	FALSE
Pancreas_chr21_33237639_B2_ENSG00000159055.3	4	0.00741917	0.101771	0.941885	0.0236716	0.0266999	-0.121694	0.600273	0.01169	0.993337	FALSE
Pancreas_chr21_33237639_B2_ENSG00000159079.18	9	0.0320197	0.0326001	0.326003	0.059103	0.0577183	0.0500056	0.636475	1.62009e-12	0.841105	FALSE
Pancreas_chr21_33237639_B2_ENSG00000159082.17	12	0.0359496	0.0387824	0.353949	0.0295367	0.0369515	0.0349871	0.986758	2.45637e-09	0.855719	FALSE
Pancreas_chr21_33237639_B2_ENSG00000159086.14	11	-0.000855177	0.030463	0.977604	-0.0130373	-0.0114796	-0.0238372	0.571227	3.8395e-12	0.997145	FALSE
Pancreas_chr21_33237639_B2_ENSG00000159110.19	10	-0.287615	0.0959556	0.00272319	-0.176984	-0.200315	-0.473987	0.396362	8.7959e-13	0.0839118	FALSE
Pancreas_chr21_33237639_B2_ENSG00000159128.14	7	0.0358658	0.0383645	0.349855	0.030614	0.0246307	0.00827677	0.77104	4.87346e-25	0.853939	FALSE
Pancreas_chr21_33237639_B2_ENSG00000159131.16	16	-0.0163831	0.0511795	0.748884	-0.00436315	0.00425491	0.0919874	0.148745	1.67681e-11	0.968258	FALSE
Pancreas_chr21_33237639_B2_ENSG00000159140.19	13	-0.0700329	0.0528015	0.184726	0.00261399	0.00261871	-0.0694989	0.993662	3.53304e-11	0.733973	FALSE
Pancreas_chr21_33237639_B2_ENSG00000159147.17	15	-0.00493191	0.0361605	0.891513	-0.0286378	-0.0305133	-0.0756813	0.389142	1.32509e-13	0.987371	FALSE
Pancreas_chr21_33237639_B2_ENSG00000166979.12	10	-0.0118053	0.0472928	0.80288	-0.0392391	-0.0377755	-0.106231	0.0909089	3.22567e-07	0.976752	FALSE
Pancreas_chr21_33237639_B2_ENSG00000177692.11	8	-0.00735278	0.0250188	0.768842	0.00346923	0.00211977	-0.108625	0.285052	9.637e-13	0.972042	FALSE
Pancreas_chr21_33237639_B2_ENSG00000184221.12	15	-0.0276989	0.0191461	0.147977	-0.00982979	-0.0146703	0.00128132	0.393397	1.72259e-15	0.689628	FALSE
Pancreas_chr21_33237639_B2_ENSG00000198743.6	3	0.314846	0.0719322	1.20334e-05	0.312201	0.318004	0.250802	0.862172	0.00205204	0.00108899	TRUE
Pancreas_chr21_33237639_B2_ENSG00000205726.14	14	-0.0548995	0.0449302	0.221752	-0.0142282	-0.0371032	-0.0734716	0.73772	9.78026e-13	0.771538	FALSE
Pancreas_chr21_33237639_B2_ENSG00000205758.11	15	-0.0648962	0.0450721	0.149915	-0.0162436	-0.0279301	-0.13322	0.302541	6.1106e-10	0.692153	FALSE
Pancreas_chr21_33237639_B2_ENSG00000205929.10	10	-0.0258982	0.0576961	0.653523	0.0115822	0.0486592	-0.0581635	0.777727	6.93233e-09	0.950262	FALSE
Pancreas_chr21_33237639_B2_ENSG00000205930.8	7	-0.0297421	0.0255614	0.244604	-0.0239874	-0.0197118	0.0217231	0.491478	2.45068e-11	0.789348	FALSE
Pancreas_chr21_33237639_B2_ENSG00000223799.1	10	-0.0359675	0.0202576	0.0758141	-0.0353653	-0.0432506	-0.045444	0.733137	3.08864e-14	0.547717	FALSE
Pancreas_chr21_33237639_B2_ENSG00000227256.1	7	-0.0418183	0.0469582	0.373174	-0.0299188	-0.0266728	-0.109986	0.200405	0.0010405	0.866075	FALSE
Pancreas_chr21_33237639_B2_ENSG00000229007.1	5	0.0345384	0.0378686	0.361737	0.0415599	0.0497414	-0.0362759	0.398905	0.000399351	0.859964	FALSE
Pancreas_chr21_33237639_B2_ENSG00000237945.7	8	0.0460815	0.0321411	0.151651	0.0275978	0.0248762	0.0396927	0.919364	4.09781e-06	0.694888	FALSE
Pancreas_chr21_33237639_B2_ENSG00000238197.5	13	-0.00741084	0.0327426	0.82094	-0.0389627	-0.0283948	-0.092545	0.208093	2.17371e-07	0.979242	FALSE
Pancreas_chr21_33237639_B2_ENSG00000241837.6	9	-0.0625695	0.0868598	0.471309	-0.0110231	-0.0494515	-0.207054	0.404789	2.98956e-05	0.904552	FALSE
Pancreas_chr21_33237639_B2_ENSG00000242220.6	7	-0.0486351	0.0187214	0.00938123	-0.0457139	-0.0448664	-0.173734	0.318687	2.57066e-15	0.190134	FALSE
Pancreas_chr21_33237639_B2_ENSG00000243646.9	8	-0.0364409	0.0622471	0.558263	0.0921212	0.104828	0.124043	0.34955	2.44556e-16	0.928796	FALSE
Pancreas_chr21_33237639_B2_ENSG00000243927.5	5	0.164784	0.0843151	0.0506553	0.0711339	0.0197871	0.541359	0.487122	0.000134578	0.466662	FALSE
Pancreas_chr21_33237639_B2_ENSG00000256073.3	9	-0.0495664	0.0494033	0.315716	-0.0339618	-0.008504	-0.177599	0.0503299	0.000151536	0.834771	FALSE
Pancreas_chr21_33237639_B2_ENSG00000279690.1	9	-0.0314768	0.0294752	0.285561	-0.0142713	-0.013634	-0.0284343	0.955413	7.05959e-18	0.816874	FALSE
Pancreas_chr21_33244908_C2_ENSG00000142166.12	7	-0.0672271	0.0557963	0.228255	-0.0559364	-0.0516598	-0.0983987	0.803861	1.42447e-11	0.776229	FALSE
Pancreas_chr21_33244908_C2_ENSG00000142188.16	11	-0.00318242	0.00666586	0.633062	-0.00247729	-0.00268603	-0.00773174	0.614073	1.49778e-44	0.946187	FALSE
Pancreas_chr21_33244908_C2_ENSG00000142207.6	2	0.021526	0.0826231	0.794453					0.0214178	0.97558	FALSE
Pancreas_chr21_33244908_C2_ENSG00000159055.3	4	-0.0141572	0.0658229	0.829705	0.00867847	0.0127553	-0.0846313	0.658142	0.0119371	0.980268	FALSE
Pancreas_chr21_33244908_C2_ENSG00000159079.18	9	0.0158525	0.0093732	0.0907876	0.0129759	0.0109505	0.00546084	0.339177	1.24335e-12	0.584599	FALSE
Pancreas_chr21_33244908_C2_ENSG00000159082.17	12	0.0014926	0.0140573	0.915439	0.00654404	0.0100841	-0.00484144	0.76155	2.09624e-09	0.990433	FALSE
Pancreas_chr21_33244908_C2_ENSG00000159086.14	11	0.00595744	0.0131611	0.650797	0.00441375	0.00616833	0.0176937	0.499838	3.50702e-12	0.949691	FALSE
Pancreas_chr21_33244908_C2_ENSG00000159110.19	10	-0.0576	0.0387291	0.136948	-0.0753658	-0.0635071	-0.143903	0.32144	5.5142e-13	0.672232	FALSE
Pancreas_chr21_33244908_C2_ENSG00000159128.14	7	-0.0101467	0.0143456	0.47938	-0.0175426	-0.0158094	-0.0353792	0.474348	4.06568e-25	0.906708	FALSE
Pancreas_chr21_33244908_C2_ENSG00000159131.16	16	-0.0085153	0.0176332	0.629158	-0.0132586	-0.0212568	-0.0251281	0.509776	1.38164e-11	0.945275	FALSE
Pancreas_chr21_33244908_C2_ENSG00000159140.19	13	-0.00812832	0.0162598	0.617144	-0.000281328	0.000279028	0.00191863	0.614983	2.59105e-11	0.942362	FALSE
Pancreas_chr21_33244908_C2_ENSG00000159147.17	15	-0.0010489	0.0145001	0.942333	-0.00238948	0.00289206	0.0144242	0.630346	1.15826e-13	0.993466	FALSE
Pancreas_chr21_33244908_C2_ENSG00000166979.12	11	0.0135073	0.0245947	0.582872	-0.00303088	-0.00387687	-0.0105336	0.369757	2.16519e-06	0.935399	FALSE
Pancreas_chr21_33244908_C2_ENSG00000177692.11	8	-0.0127156	0.0126728	0.315678	-0.00371426	-0.00763651	-0.0224865	0.84678	9.72478e-13	0.834744	FALSE
Pancreas_chr21_33244908_C2_ENSG00000184221.12	15	-0.00561262	0.00720485	0.435976	-0.00924964	-0.0100293	-0.0214947	0.20284	1.39808e-15	0.891171	FALSE
Pancreas_chr21_33244908_C2_ENSG00000198743.6	3	0.031823	0.0345785	0.357411	0.028122	0.0306863	-0.138093	0.439096	0.00176352	0.858054	FALSE
Pancreas_chr21_33244908_C2_ENSG00000205726.14	14	-0.0185254	0.0146971	0.207495	-0.0139453	-0.0176076	-0.026976	0.633759	7.70964e-13	0.756961	FALSE
Pancreas_chr21_33244908_C2_ENSG00000205758.11	15	-0.0160663	0.0157109	0.306489	-0.00915076	-0.00853022	-0.0352903	0.412071	4.68317e-10	0.828247	FALSE
Pancreas_chr21_33244908_C2_ENSG00000205929.10	10	-0.0249648	0.014798	0.0915967	-0.0266109	-0.0296612	0.0273721	0.0954201	5.44032e-09	0.586498	FALSE
Pancreas_chr21_33244908_C2_ENSG00000205930.8	7	-0.0207042	0.00997396	0.03791	-0.0209483	-0.0197321	-0.00478742	0.565487	2.29768e-11	0.413528	FALSE
Pancreas_chr21_33244908_C2_ENSG00000223799.1	10	-0.0102027	0.00901651	0.257819	-0.00972789	-0.00734179	-0.00439337	0.633462	2.77398e-14	0.797716	FALSE
Pancreas_chr21_33244908_C2_ENSG00000227256.1	6	-0.0189253	0.0161902	0.242431	-0.0245507	-0.0221018	-0.0542972	0.0946809	0.000988098	0.78755	FALSE
Pancreas_chr21_33244908_C2_ENSG00000229007.1	10	0.0150085	0.0188798	0.42664	-0.0117435	-0.00219078	0.0583591	0.171024	0.000411231	0.887734	FALSE
Pancreas_chr21_33244908_C2_ENSG00000237945.7	8	-0.0141336	0.0110857	0.202333	-0.0143178	-0.0157749	-0.0107862	0.871358	3.69904e-06	0.752108	FALSE
Pancreas_chr21_33244908_C2_ENSG00000238197.5	13	-0.0080765	0.016478	0.624035	-0.0148378	-0.0156443	-0.00729425	0.982101	2.10818e-07	0.943847	FALSE
Pancreas_chr21_33244908_C2_ENSG00000241837.6	9	-0.0356743	0.0398648	0.37085	-0.0295093	-0.0306093	-0.0984219	0.457284	2.85154e-05	0.864795	FALSE
Pancreas_chr21_33244908_C2_ENSG00000242220.6	7	-0.00661294	0.0105403	0.5304	-0.00953668	0.0133083	-0.134548	0.0662762	2.2656e-15	0.921787	FALSE
Pancreas_chr21_33244908_C2_ENSG00000243646.9	8	-0.00212471	0.0239489	0.929306	0.0372259	0.0355049	0.0974289	0.107439	1.97164e-16	0.991772	FALSE
Pancreas_chr21_33244908_C2_ENSG00000243927.5	5	0.0543643	0.0262594	0.038426	0.0524201	0.0487744	0.0333213	0.900962	0.000121106	0.415694	FALSE
Pancreas_chr21_33244908_C2_ENSG00000256073.3	8	0.00620917	0.0211259	0.768825	-0.000266508	-0.000791268	-0.0590652	0.0374167	0.000160645	0.972042	FALSE
Pancreas_chr21_33244908_C2_ENSG00000279690.1	9	-0.00949254	0.0114479	0.406995	-0.0121515	-0.0108311	-0.0244683	0.465608	5.95628e-18	0.880042	FALSE
Pancreas_chr21_33940612_B2_ENSG00000142166.12	15	0.00870559	0.0740713	0.90644	0.0418961	0.0612622	-0.043338	0.701324	2.45971e-09	0.989582	FALSE
Pancreas_chr21_33940612_B2_ENSG00000142188.16	10	0.0599715	0.026608	0.0242032	0.0478779	0.0544059	-0.00855607	0.191813	6.50528e-40	0.330255	FALSE
Pancreas_chr21_33940612_B2_ENSG00000159110.19	11	-0.0874477	0.0939464	0.351944	-0.00653337	0.00761446	0.18797	0.0623536	9.73028e-07	0.855183	FALSE
Pancreas_chr21_33940612_B2_ENSG00000159128.14	5	0.083184	0.0694328	0.230898	0.0902647	0.139695	0.397801	0.0777086	4.47566e-08	0.777995	FALSE
Pancreas_chr21_33940612_B2_ENSG00000159131.16	16	-0.0163379	0.0553095	0.767695	0.0179648	0.0141656	0.00846836	0.751061	7.40866e-12	0.971858	FALSE
Pancreas_chr21_33940612_B2_ENSG00000159140.19	7	-0.10642	0.0751656	0.156831	-0.120354	-0.112378	-0.22275	0.593457	2.6214e-06	0.701125	FALSE
Pancreas_chr21_33940612_B2_ENSG00000159147.17	11	-0.00952493	0.0382566	0.80338	0.00788113	0.0057748	0.0405364	0.461935	8.63016e-10	0.976773	FALSE
Pancreas_chr21_33940612_B2_ENSG00000159197.3	9	-0.0271825	0.0377812	0.47185	-0.0377683	-0.0275219	-0.0554574	0.739024	1.14059e-06	0.904637	FALSE
Pancreas_chr21_33940612_B2_ENSG00000159200.17	5	0.0541625	0.0602634	0.368779	0.0289712	0.00617948	-0.140278	0.305496	0.000264972	0.863464	FALSE
Pancreas_chr21_33940612_B2_ENSG00000159212.12	5	-0.0413706	0.0465507	0.374153	0.0010018	0.00763165	-0.0695008	0.862639	6.94307e-05	0.866469	FALSE
Pancreas_chr21_33940612_B2_ENSG00000177692.11	7	-0.0251444	0.0390013	0.519116	0.0194382	0.0312659	-0.132476	0.1721	1.04569e-06	0.918127	FALSE
Pancreas_chr21_33940612_B2_ENSG00000180509.11	8	-0.0114594	0.0506848	0.82113	-0.0216411	-0.0268955	-0.149074	0.397488	2.65808e-07	0.97926	FALSE
Pancreas_chr21_33940612_B2_ENSG00000184221.12	11	0.031997	0.0557664	0.566124	-0.0291138	0.00154515	-0.0552833	0.254965	0.000192089	0.930812	FALSE
Pancreas_chr21_33940612_B2_ENSG00000198743.6	13	0.0831083	0.0590805	0.159518	0.0281865	-0.00830284	-0.0833728	0.110053	3.02744e-11	0.704687	FALSE
Pancreas_chr21_33940612_B2_ENSG00000205726.14	12	-0.106132	0.0319057	0.000879684	-0.0930011	-0.0885746	-0.0639887	0.430304	1.83432e-16	0.0370646	TRUE
Pancreas_chr21_33940612_B2_ENSG00000205758.11	18	-0.100704	0.039257	0.0103104	-0.0516015	-0.0662072	-0.0427019	0.407284	2.44049e-12	0.201952	FALSE
Pancreas_chr21_33940612_B2_ENSG00000223799.1	14	-0.0181456	0.0534148	0.734073	0.0408627	0.034995	-0.0865589	0.557932	1.56682e-07	0.966015	FALSE
Pancreas_chr21_33940612_B2_ENSG00000234380.1	11	-0.0150326	0.0334702	0.653336	-0.0024488	0.00214766	-0.00795835	0.879718	7.997e-06	0.950195	FALSE
Pancreas_chr21_33940612_B2_ENSG00000237945.7	12	-0.0413099	0.0302761	0.17243	-0.0605834	-0.0658362	-0.100989	0.233702	2.21284e-16	0.720833	FALSE
Pancreas_chr21_33940612_B2_ENSG00000241837.6	5	-0.147266	0.0639921	0.0213734	-0.205638	-0.206347	-0.256159	0.521308	1.35369e-11	0.309327	FALSE
Pancreas_chr21_33940612_B2_ENSG00000243646.9	10	0.123542	0.120778	0.306363	0.0142657	0.0329532	0.239957	0.691222	2.97377e-05	0.828205	FALSE
Pancreas_chr21_33940612_B2_ENSG00000243927.5	8	-0.0217697	0.04426	0.622819	-0.0368597	-0.00736988	0.103099	0.307555	2.20674e-08	0.94364	FALSE
Pancreas_chr21_33969937_A2_ENSG00000142166.12	15	0.0436918	0.0938657	0.641594	-0.0308304	-0.0182056	-0.241516	0.0792181	2.81357e-09	0.947928	FALSE
Pancreas_chr21_33969937_A2_ENSG00000142188.16	10	0.0818495	0.047926	0.0876679	0.0387322	0.0382967	0.00907726	0.387804	8.57471e-38	0.577502	FALSE
Pancreas_chr21_33969937_A2_ENSG00000159110.19	11	-0.088838	0.109087	0.415429	-0.0875518	-0.103927	0.00875961	0.610169	1.00079e-06	0.883253	FALSE
Pancreas_chr21_33969937_A2_ENSG00000159128.14	5	0.126503	0.0650737	0.0518953	0.124596	0.133425	0.26021	0.494333	4.25866e-08	0.471634	FALSE
Pancreas_chr21_33969937_A2_ENSG00000159131.16	16	-0.0171285	0.0788499	0.82803	0.00229389	0.000804777	-0.108743	0.422833	8.27838e-12	0.97999	FALSE
Pancreas_chr21_33969937_A2_ENSG00000159140.19	7	-0.13589	0.100447	0.176102	-0.15686	-0.14521	-0.250454	0.693703	2.86589e-06	0.725174	FALSE
Pancreas_chr21_33969937_A2_ENSG00000159147.17	11	-0.0120598	0.0571478	0.832865	0.0426216	0.0269568	-0.0124495	0.997065	1.00062e-09	0.980459	FALSE
Pancreas_chr21_33969937_A2_ENSG00000159197.3	9	-0.0623997	0.0578115	0.280425	-0.0377739	-0.0677959	-0.176283	0.32201	1.31216e-06	0.813883	FALSE
Pancreas_chr21_33969937_A2_ENSG00000159200.17	5	0.0302128	0.0585768	0.606008	0.0194436	-0.0347114	-0.160335	0.315313	0.000256452	0.940158	FALSE
Pancreas_chr21_33969937_A2_ENSG00000159212.12	5	-0.0687603	0.0753217	0.361301	-0.0811219	-0.0560325	-0.00475334	0.814381	7.1622e-05	0.85995	FALSE
Pancreas_chr21_33969937_A2_ENSG00000177692.11	8	-0.0414373	0.0580562	0.475385	-0.00822378	-0.0159125	-0.390871	0.0233701	1.08986e-06	0.905495	FALSE
Pancreas_chr21_33969937_A2_ENSG00000180509.11	8	0.0373656	0.07825	0.632995	0.0149032	0.0173708	-0.125903	0.505826	3.13132e-07	0.946187	FALSE
Pancreas_chr21_33969937_A2_ENSG00000184221.12	10	-0.033057	0.0711742	0.642324	-0.0205835	-0.0455245	-0.184661	0.0711896	0.000683134	0.948123	FALSE
Pancreas_chr21_33969937_A2_ENSG00000198743.6	13	0.157065	0.0700123	0.0248713	0.0175841	0.0223696	0.0529209	0.408866	3.5191e-11	0.3346	FALSE
Pancreas_chr21_33969937_A2_ENSG00000205726.14	13	-0.0822268	0.0637116	0.196839	-0.0320165	-0.0462844	0.097687	0.0695103	1.70509e-16	0.746081	FALSE
Pancreas_chr21_33969937_A2_ENSG00000205758.11	18	-0.11214	0.059474	0.0593571	-0.0941438	-0.103259	-0.0440942	0.519366	3.02478e-12	0.499181	FALSE
Pancreas_chr21_33969937_A2_ENSG00000223799.1	14	-0.0611588	0.063757	0.337434	0.0124504	0.0277128	-0.0916328	0.829862	1.7408e-07	0.847872	FALSE
Pancreas_chr21_33969937_A2_ENSG00000234380.1	11	0.0567336	0.0516518	0.272036	0.00363052	-0.0043921	0.0145516	0.560058	9.13992e-06	0.807996	FALSE
Pancreas_chr21_33969937_A2_ENSG00000237945.7	10	-0.0565587	0.0345291	0.101422	-0.0635366	-0.0586845	-0.0572347	0.991635	5.14958e-16	0.607556	FALSE
Pancreas_chr21_33969937_A2_ENSG00000241837.6	5	-0.158166	0.103401	0.126107	-0.200306	-0.180312	-0.417294	0.340834	1.55443e-11	0.653932	FALSE
Pancreas_chr21_33969937_A2_ENSG00000243646.9	15	-0.00334965	0.0908649	0.970593	-0.10368	-0.0850487	-0.324172	0.0306897	1.75499e-07	0.996297	FALSE
Pancreas_chr21_33969937_A2_ENSG00000243927.5	8	0.0128875	0.061942	0.835184	-0.0817661	-0.0503241	0.0465445	0.856618	2.38704e-08	0.980709	FALSE
Pancreas_chr21_41471061_A2_ENSG00000141956.13	10	0.0345938	0.0295584	0.241858	0.0466784	0.0494536	0.0651441	0.438563	1.59302e-20	0.78703	FALSE
Pancreas_chr21_41471061_A2_ENSG00000157601.13	9	-0.0384552	0.034401	0.26363	-0.0321036	-0.0458767	-0.000844332	0.567557	1.07349e-14	0.801602	FALSE
Pancreas_chr21_41471061_A2_ENSG00000157617.16	7	-0.0714796	0.0345013	0.0382846	-0.0599612	-0.0595971	-0.0865042	0.872468	4.00773e-12	0.415116	FALSE
Pancreas_chr21_41471061_A2_ENSG00000160179.18	7	0.00171297	0.0467357	0.970762	0.0123203	0.0167339	-0.0913894	0.315747	3.65593e-07	0.996312	FALSE
Pancreas_chr21_41471061_A2_ENSG00000160180.15	5	-0.0225415	0.0475145	0.635206	-0.0593935	-0.0667072	0.183567	0.197848	7.38758e-08	0.946672	FALSE
Pancreas_chr21_41471061_A2_ENSG00000160181.8	11	-0.0237156	0.041815	0.57061	-0.0524954	-0.0519829	-0.0899379	0.510321	2.58111e-06	0.932231	FALSE
Pancreas_chr21_41471061_A2_ENSG00000160182.2	4	-0.0764302	0.0580481	0.187949	-0.0571618	-0.0667516	0.268812	0.482357	1.68008e-05	0.737395	FALSE
Pancreas_chr21_41471061_A2_ENSG00000160183.13	5	-0.0597073	0.0439237	0.174038	-0.0434557	-0.0396426	-0.0127642	0.543613	3.49219e-05	0.722915	FALSE
Pancreas_chr21_41471061_A2_ENSG00000160185.14	8	-0.0379664	0.0325065	0.242821	-0.00372133	-0.0229141	0.00345106	0.378899	7.10458e-07	0.787975	FALSE
Pancreas_chr21_41471061_A2_ENSG00000173276.13	8	-0.0331441	0.0445906	0.457302	-0.00647656	-0.0148513	-0.29161	0.189575	2.44356e-13	0.899248	FALSE
Pancreas_chr21_41471061_A2_ENSG00000182240.15	7	0.0180149	0.0244499	0.461237	0.0115203	0.00140244	-0.0562909	0.0272749	9.91284e-75	0.900705	FALSE
Pancreas_chr21_41471061_A2_ENSG00000183421.11	8	0.00213592	0.0404321	0.957869	-0.0170611	0.0032397	0.0206625	0.82983	4.07103e-11	0.994707	FALSE
Pancreas_chr21_41471061_A2_ENSG00000183486.12	10	-0.0159489	0.03051	0.601153	-0.00600331	-0.00351572	-0.0329187	0.744648	2.15866e-18	0.939054	FALSE
Pancreas_chr21_41471061_A2_ENSG00000183844.16	8	-0.0298891	0.0241737	0.216299	-0.00564161	-0.00597634	-0.0129713	0.598714	1.06354e-28	0.766618	FALSE
Pancreas_chr21_41471061_A2_ENSG00000184012.11	7	-0.013423	0.0641214	0.834185	-0.0464017	-0.0583083	-0.223843	0.255792	9.45656e-13	0.980618	FALSE
Pancreas_chr21_41471061_A2_ENSG00000226496.2	7	-0.0259118	0.0261272	0.321317	-0.0240988	-0.0294516	-0.0642515	0.518237	3.20977e-16	0.838243	FALSE
Pancreas_chr21_41471061_A2_ENSG00000236384.7	11	-0.0169964	0.0222481	0.444899	-0.00625686	0.00213849	-0.0256065	0.867308	6.46234e-47	0.895147	FALSE
Pancreas_chr21_41471061_A2_ENSG00000237232.7	9	-0.0294852	0.029941	0.324734	-0.0380548	-0.0374184	-0.0875463	0.296508	2.2539e-10	0.840309	FALSE
Pancreas_chr21_41479527_B2_ENSG00000141956.13	7	0.0499127	0.0184842	0.00692798	0.0530293	0.0512387	0.0796633	0.199898	3.18172e-20	0.157379	FALSE
Pancreas_chr21_41479527_B2_ENSG00000157601.13	8	-0.0244674	0.031313	0.434579	0.00560716	0.00448785	0.0338526	0.220046	9.67811e-15	0.890771	FALSE
Pancreas_chr21_41479527_B2_ENSG00000157617.16	8	0.00574312	0.0264349	0.82801	0.0128548	0.0123178	0.0509148	0.525371	5.23557e-13	0.97999	FALSE
Pancreas_chr21_41479527_B2_ENSG00000160179.18	7	-0.0340138	0.032424	0.294163	-0.0279993	-0.0311672	-0.0652598	0.612993	3.70674e-07	0.821574	FALSE
Pancreas_chr21_41479527_B2_ENSG00000160180.15	5	-0.0441867	0.0283819	0.119504	-0.0335202	-0.00571628	0.0911503	0.223171	6.79126e-08	0.642775	FALSE
Pancreas_chr21_41479527_B2_ENSG00000160181.8	11	0.0132189	0.0285392	0.643232	-0.00896435	-0.0200393	-0.0260975	0.580367	1.073e-07	0.94833	FALSE
Pancreas_chr21_41479527_B2_ENSG00000160182.2	5	-0.0211636	0.0421711	0.615772	-0.00046481	-0.000138941	-0.211212	0.488934	1.25089e-05	0.942216	FALSE
Pancreas_chr21_41479527_B2_ENSG00000160183.13	5	0.00972047	0.0305016	0.749964	-0.0112256	-0.00933937	0.00866926	0.983895	3.23293e-05	0.968479	FALSE
Pancreas_chr21_41479527_B2_ENSG00000160185.14	8	-0.00549424	0.0233036	0.813613	-0.0153665	-0.0147629	-0.0361885	0.388693	5.59775e-07	0.97839	FALSE
Pancreas_chr21_41479527_B2_ENSG00000173276.13	8	-0.0212746	0.0304401	0.484614	-0.0326582	-0.0728892	-0.131511	0.40205	2.40924e-13	0.9082	FALSE
Pancreas_chr21_41479527_B2_ENSG00000182240.15	7	-0.0059207	0.0187856	0.75263	-0.0275056	-0.031412	-0.0404978	0.152316	7.01069e-75	0.968936	FALSE
Pancreas_chr21_41479527_B2_ENSG00000183421.11	9	0.00717451	0.0276814	0.795495	0.010559	0.0465656	0.0387708	0.551355	3.44425e-11	0.975658	FALSE
Pancreas_chr21_41479527_B2_ENSG00000183486.12	10	0.00206221	0.0230145	0.928601	-0.00329353	-0.00278442	-0.0249618	0.474709	1.86965e-18	0.991772	FALSE
Pancreas_chr21_41479527_B2_ENSG00000183844.16	8	0.00176896	0.0161726	0.912901	0.0251407	0.0242399	0.0106455	0.678558	7.82105e-29	0.990306	FALSE
Pancreas_chr21_41479527_B2_ENSG00000184012.11	7	-0.0600405	0.034453	0.0813903	-0.0865047	-0.0873391	-0.101218	0.675505	7.13933e-13	0.561014	FALSE
Pancreas_chr21_41479527_B2_ENSG00000226496.2	7	-0.034472	0.018076	0.0565132	-0.0475172	-0.0491437	-0.114812	0.0866409	3.21788e-16	0.490019	FALSE
Pancreas_chr21_41479527_B2_ENSG00000236384.7	11	-0.00753434	0.0105099	0.473448	-0.00130198	-0.00201139	0.0150651	0.366541	3.60119e-47	0.904992	FALSE
Pancreas_chr21_41479527_B2_ENSG00000237232.7	9	-0.0403574	0.020567	0.0497344	-0.047533	-0.0482605	-0.0865213	0.233376	2.23924e-10	0.463307	FALSE
Pancreas_chr2_223837219_A2_ENSG00000036257.12	12	-0.0314667	0.10719	0.769095	-0.082251	-0.0458665	-0.0600524	0.846576	8.64497e-10	0.972087	FALSE
Pancreas_chr2_223837219_A2_ENSG00000085449.14	13	0.0620559	0.0826847	0.452946	0.00312296	-0.00603904	-0.0927128	0.385298	4.62053e-10	0.897867	FALSE
Pancreas_chr2_223837219_A2_ENSG00000123983.13	7	0.0784054	0.0827802	0.343562	0.0277763	0.0236182	0.0927987	0.920767	0.00155361	0.851341	FALSE
Pancreas_chr2_223837219_A2_ENSG00000124019.9	11	0.00185426	0.0368654	0.959885	-0.025833	-0.0286822	0.0591863	0.683755	6.9903e-08	0.994892	FALSE
Pancreas_chr2_223837219_A2_ENSG00000135900.3	9	0.0599998	0.0577611	0.298918	0.117518	0.099694	0.11097	0.68074	9.33333e-10	0.824237	FALSE
Pancreas_chr2_223837219_A2_ENSG00000135919.12	8	0.00523018	0.0431777	0.903587	0.0253311	0.0151006	-0.0117619	0.840507	4.96848e-09	0.989047	FALSE
Pancreas_chr2_223837219_A2_ENSG00000152049.6	5	0.00867913	0.0305309	0.7762	0.00234095	-0.00112076	0.00399585	0.929467	2.3992e-19	0.973617	FALSE
Pancreas_chr2_223837219_A2_ENSG00000152056.16	14	0.00846114	0.0380342	0.823955	0.0504769	0.0556871	0.0768224	0.539524	1.00455e-17	0.979562	FALSE
Pancreas_chr2_223837219_A2_ENSG00000171951.4	16	-0.050645	0.0772026	0.511824	-0.0713747	-0.0639499	-0.231111	0.182757	7.72029e-11	0.915942	FALSE
Pancreas_chr2_223837219_A2_ENSG00000228446.2	8	-0.0230387	0.0581795	0.692111	-0.0259735	-0.0286082	0.215003	0.249649	9.86094e-05	0.959284	FALSE
Pancreas_chr2_57089368_A2_ENSG00000028116.16	10	-0.0265388	0.0639883	0.678329	-0.00225976	-0.00542952	-0.0527098	0.769535	7.10718e-07	0.956305	FALSE
Pancreas_chr2_57089368_A2_ENSG00000055813.5	10	-0.0296035	0.0582925	0.611563	0.0336739	0.00457627	-0.00302198	0.775483	0.000315368	0.941415	FALSE
Pancreas_chr2_57089368_A2_ENSG00000233251.7	3	-0.0926201	0.0600489	0.122973	-0.0877592	-0.0872423	0.625915	0.65509	0.0105703	0.64926	FALSE
Pancreas_chr2_60480453_A2_ENSG00000115421.12	6	0.0881849	0.0764467	0.248685	0.0216065	0.0195291	0.154014	0.7232	1.06614e-05	0.792517	FALSE
Pancreas_chr2_60480453_A2_ENSG00000119866.20	5	-0.0255984	0.0529861	0.629014	-0.0221266	-0.0245215	-0.274439	0.111787	1.03863e-09	0.945275	FALSE
Pancreas_chr2_60480453_A2_ENSG00000162924.13	14	0.13109	0.0535195	0.0143101	0.154727	0.151839	0.323435	0.067508	1.32774e-09	0.245752	FALSE
Pancreas_chr2_60480453_A2_ENSG00000162927.13	4	0.0051461	0.0591776	0.930703	0.00147046	-0.0436405	0.0329163	0.850506	2.87966e-06	0.991886	FALSE
Pancreas_chr2_60480453_A2_ENSG00000162928.8	4	-0.291887	0.0666974	1.20718e-05	-0.296717	-0.31178	-0.710504	0.479224	1.15718e-05	0.00109115	TRUE
Pancreas_chr2_60480453_A2_ENSG00000162929.13	6	0.0388445	0.06627	0.557772	0.0978787	0.107107	0.0482294	0.950515	4.9792e-07	0.928604	FALSE
Pancreas_chr2_60480453_A2_ENSG00000173209.22	3	0.0549526	0.0458846	0.231063	0.0499876	0.0806966	0.0867048	0.849243	2.38082e-10	0.778088	FALSE
Pancreas_chr2_60480453_A2_ENSG00000212978.6	3	0.0786446	0.0510404	0.123358	0.0724711	0.07411	0.0990301	0.900207	1.36721e-06	0.649985	FALSE
Pancreas_chr2_60480453_A2_ENSG00000232713.2	4	0.107844	0.103229	0.296162	-0.0451736	-0.0443867	-0.269939	0.309241	2.47433e-07	0.822486	FALSE
Pancreas_chr2_60480453_A2_ENSG00000237522.1	6	0.044205	0.0556627	0.427103	0.0654784	0.120027	0.0388297	0.983636	7.32876e-09	0.887855	FALSE
Pancreas_chr2_60480453_A2_ENSG00000237651.6	3	-0.0322515	0.0403379	0.423981	-0.0186774	-0.0186226	0.00672028	0.680893	4.07055e-20	0.886672	FALSE
Pancreas_chr2_60480453_A2_ENSG00000271889.1	3	-0.0491505	0.0294679	0.0953294	-0.0444582	-0.0438906	0.0144525	0.505065	1.305e-07	0.595312	FALSE
Pancreas_chr2_60480453_A2_ENSG00000273302.1	10	-0.020578	0.0568212	0.717237	-0.025913	-0.0466681	0.00459824	0.830704	1.29617e-06	0.963543	FALSE
Pancreas_chr2_60480453_B2_ENSG00000115421.12	5	0.053249	0.0669724	0.426562	0.0727777	0.0766363	0.268586	0.106309	1.05152e-05	0.887734	FALSE
Pancreas_chr2_60480453_B2_ENSG00000119866.20	5	-0.0122189	0.029073	0.67428	-0.00825365	-0.00767014	-0.0469637	0.686567	8.97449e-10	0.95538	FALSE
Pancreas_chr2_60480453_B2_ENSG00000162924.13	12	0.0281015	0.0344063	0.414069	0.0488684	0.0520771	-0.0100872	0.608855	4.02649e-10	0.882843	FALSE
Pancreas_chr2_60480453_B2_ENSG00000162927.13	4	0.00519258	0.0383695	0.89235	-0.0170232	-0.0165642	0.0586861	0.525002	2.72423e-06	0.987468	FALSE
Pancreas_chr2_60480453_B2_ENSG00000162928.8	4	-0.135937	0.0474939	0.00420712	-0.0913512	-0.0886414	-0.345384	0.661672	9.42837e-06	0.113132	FALSE
Pancreas_chr2_60480453_B2_ENSG00000162929.13	7	0.0236398	0.0395172	0.549697	0.0327047	0.0352138	-0.000190746	0.783769	1.40928e-07	0.926381	FALSE
Pancreas_chr2_60480453_B2_ENSG00000173209.22	3	0.0222152	0.0312151	0.476662	0.0277506	0.0279017	0.000928909	0.852047	2.11339e-10	0.905902	FALSE
Pancreas_chr2_60480453_B2_ENSG00000212978.6	3	0.0183497	0.0345298	0.595131	0.0256927	0.0275377	0.0740735	0.639423	1.20551e-06	0.937604	FALSE
Pancreas_chr2_60480453_B2_ENSG00000232713.2	4	0.0499611	0.057462	0.384594	-0.0225558	-0.034426	-0.165766	0.287336	1.7248e-07	0.871368	FALSE
Pancreas_chr2_60480453_B2_ENSG00000237522.1	6	0.0276765	0.0330755	0.402724	0.0429319	0.053915	0.0309758	0.983294	6.03516e-09	0.878198	FALSE
Pancreas_chr2_60480453_B2_ENSG00000237651.6	3	-0.0349378	0.014512	0.0160618	-0.0328575	-0.0310029	-0.0183476	0.566669	3.18361e-20	0.263388	FALSE
Pancreas_chr2_60480453_B2_ENSG00000271889.1	3	-0.0189695	0.0198998	0.340462	-0.0147288	-0.0150555	0.0308953	0.456523	1.17969e-07	0.849417	FALSE
Pancreas_chr2_60480453_B2_ENSG00000273302.1	10	0.0164826	0.024606	0.502945	-0.011194	-0.00748636	-0.0109472	0.609898	9.58719e-07	0.913468	FALSE
Pancreas_chr2_60480453_C2_ENSG00000115421.12	5	0.00928856	0.0221083	0.674383	0.0113622	0.00770536	0.0268879	0.704895	9.83286e-06	0.955418	FALSE
Pancreas_chr2_60480453_C2_ENSG00000119866.20	5	-0.016529	0.0139811	0.237112	-0.0157892	-0.0151627	-0.0144738	0.962072	8.56787e-10	0.783451	FALSE
Pancreas_chr2_60480453_C2_ENSG00000162924.13	12	0.0105076	0.0180393	0.56024	0.0265933	0.0239465	0.00901734	0.969598	4.04965e-10	0.929421	FALSE
Pancreas_chr2_60480453_C2_ENSG00000162927.13	4	0.0186867	0.018339	0.308222	0.017752	0.00955162	0.0449058	0.478258	2.75709e-06	0.829799	FALSE
Pancreas_chr2_60480453_C2_ENSG00000162928.8	4	-0.0305243	0.0211867	0.149662	-0.0353926	-0.0378185	0.02715	0.73933	8.24751e-06	0.691748	FALSE
Pancreas_chr2_60480453_C2_ENSG00000162929.13	7	0.00576214	0.0223736	0.796761	-0.00697899	-0.0130746	-0.0204704	0.643222	1.51473e-07	0.975865	FALSE
Pancreas_chr2_60480453_C2_ENSG00000173209.22	3	0.00306854	0.0148288	0.836063	0.0025594	0.00203805	-0.0157297	0.731306	2.0305e-10	0.980782	FALSE
Pancreas_chr2_60480453_C2_ENSG00000212978.6	3	0.00540826	0.016454	0.74239	0.00526154	0.00409258	-0.0172478	0.679151	1.20524e-06	0.966802	FALSE
Pancreas_chr2_60480453_C2_ENSG00000232713.2	4	0.0280219	0.0250177	0.262678	0.0126855	-0.00191225	-0.0603872	0.338974	1.63326e-07	0.800885	FALSE
Pancreas_chr2_60480453_C2_ENSG00000237522.1	6	0.00651815	0.00996725	0.51314	0.00800862	0.0190033	0.0106039	0.922851	4.99435e-09	0.916421	FALSE
Pancreas_chr2_60480453_C2_ENSG00000237651.6	3	-0.00727551	0.0129406	0.573963	-0.00377107	-0.00151389	0.0158399	0.288775	3.14396e-20	0.933022	FALSE
Pancreas_chr2_60480453_C2_ENSG00000271889.1	3	-0.00239841	0.00950826	0.800852	-0.00183789	-0.00123761	0.00417986	0.80138	1.08513e-07	0.976535	FALSE
Pancreas_chr2_60480453_C2_ENSG00000273302.1	10	0.00213343	0.0115524	0.853485	0.000706267	0.000962132	-0.00494332	0.770423	8.7447e-07	0.983122	FALSE
Pancreas_chr3_101780431_B2_ENSG00000066422.4	14	-0.0564512	0.0354044	0.110831	0.0094607	-0.0232132	-0.0564103	0.99947	8.15109e-09	0.627196	FALSE
Pancreas_chr3_101780431_B2_ENSG00000081148.11	15	0.0259448	0.0256739	0.312233	-0.0197062	-0.00519017	0.0384026	0.754199	4.29142e-10	0.832477	FALSE
Pancreas_chr3_101780431_B2_ENSG00000081154.11	10	0.155361	0.0893264	0.0819913	0.100347	0.113523	-0.0730548	0.235647	0.00014398	0.562643	FALSE
Pancreas_chr3_101780431_B2_ENSG00000114391.12	11	0.0407563	0.072849	0.575846	0.0069641	0.0178221	0.176142	0.417187	8.53946e-09	0.933714	FALSE
Pancreas_chr3_101780431_B2_ENSG00000138468.15	4	0.0958738	0.0641088	0.134787	0.108156	0.102451	0.209032	0.823932	4.25533e-08	0.66908	FALSE
Pancreas_chr3_101780431_B2_ENSG00000144802.11	14	0.0379605	0.0479108	0.428176	-0.00629269	-0.0143005	-0.0822458	0.0910311	1.53715e-10	0.888487	FALSE
Pancreas_chr3_101780431_B2_ENSG00000144815.15	6	-0.0260368	0.028538	0.361581	-0.0345788	-0.0438686	-0.0631447	0.514236	4.10043e-23	0.859964	FALSE
Pancreas_chr3_101780431_B2_ENSG00000154175.16	11	0.0263753	0.092365	0.775219	-0.00170611	-0.00518303	0.0188385	0.973475	0.00462545	0.973408	FALSE
Pancreas_chr3_101780431_B2_ENSG00000174173.6	7	-0.0118578	0.0589186	0.840497	0.00781502	0.0134674	0.164701	0.0863719	2.89054e-06	0.98134	FALSE
Pancreas_chr3_101780431_B2_ENSG00000182504.10	8	-0.0497757	0.0386188	0.197433	-0.0368544	-0.0303195	-0.204908	0.19054	6.56107e-07	0.747014	FALSE
Pancreas_chr3_101780431_B2_ENSG00000242299.1	11	0.0335304	0.0307529	0.275575	0.0104955	0.00412606	0.0592705	0.744244	4.44458e-09	0.810381	FALSE
Pancreas_chr3_101780431_B2_ENSG00000244119.1	5	-0.0840638	0.0370272	0.0231878	-0.0987141	-0.0898019	-0.15036	0.595792	2.15168e-11	0.322712	FALSE
Pancreas_chr3_101780431_B2_ENSG00000256628.3	6	-0.0587591	0.0334272	0.0787781	-0.0138898	-0.00447382	0.0576701	0.0855119	2.22786e-06	0.554744	FALSE
Pancreas_chr3_101780431_B2_ENSG00000282978.1	15	-0.0540389	0.0237708	0.0230063	-0.0293351	-0.0465751	-0.0507862	0.939492	7.59625e-09	0.321647	FALSE
Pancreas_chr3_101806781_C2_ENSG00000066422.4	9	0.0513957	0.0337246	0.127513	0.0365122	0.0361704	-0.00760733	0.446059	7.35648e-07	0.656615	FALSE
Pancreas_chr3_101806781_C2_ENSG00000081148.11	15	0.0128924	0.0145089	0.374224	0.00176692	0.00288441	0.0217716	0.685653	4.57432e-10	0.866481	FALSE
Pancreas_chr3_101806781_C2_ENSG00000081154.11	9	0.0695016	0.0744301	0.350416	0.0230652	0.0145984	0.0145108	0.75868	0.000137716	0.854408	FALSE
Pancreas_chr3_101806781_C2_ENSG00000114391.12	9	0.0467078	0.0387883	0.228523	0.0416704	0.0398552	0.0509263	0.971255	7.12764e-08	0.776405	FALSE
Pancreas_chr3_101806781_C2_ENSG00000138468.15	4	0.0813104	0.0209358	0.000102834	0.0840398	0.085262	0.0895046	0.953814	4.38398e-08	0.00680082	TRUE
Pancreas_chr3_101806781_C2_ENSG00000144802.11	15	0.0031581	0.0276781	0.909158	0.0388277	0.00403594	-0.0352304	0.342817	1.32727e-10	0.989695	FALSE
Pancreas_chr3_101806781_C2_ENSG00000144815.15	6	-0.0335733	0.0178448	0.0599175	-0.0315089	-0.039488	-0.0683598	0.307189	5.23692e-23	0.501197	FALSE
Pancreas_chr3_101806781_C2_ENSG00000154175.16	11	-0.00779424	0.0590292	0.894952	0.00927248	0.0109227	-0.0263851	0.887833	0.00512106	0.987956	FALSE
Pancreas_chr3_101806781_C2_ENSG00000174173.6	6	0.0114505	0.0480851	0.811781	0.0160531	0.0170297	-0.124038	0.348764	3.97198e-06	0.977935	FALSE
Pancreas_chr3_101806781_C2_ENSG00000182504.10	8	-0.0369641	0.0336196	0.271559	-0.0764635	-0.0654729	-0.130635	0.362581	7.9703e-07	0.80783	FALSE
Pancreas_chr3_101806781_C2_ENSG00000242299.1	11	0.000628071	0.0224948	0.977725	0.0359789	0.0256305	0.105267	0.045094	4.96245e-09	0.997171	FALSE
Pancreas_chr3_101806781_C2_ENSG00000244119.1	5	-0.0395189	0.0273527	0.148516	-0.0426306	-0.0504586	-0.153919	0.144347	2.28704e-11	0.690308	FALSE
Pancreas_chr3_101806781_C2_ENSG00000256628.3	6	-0.030528	0.0175229	0.0814776	-0.0102921	-0.0029326	0.019455	0.170274	2.21931e-06	0.561121	FALSE
Pancreas_chr3_101806781_C2_ENSG00000282978.1	15	-0.00650817	0.0157981	0.68037	-0.0172118	-0.0163982	-0.00114374	0.850201	7.99393e-09	0.95664	FALSE
Pancreas_chr3_45793925_C2_ENSG00000011376.9	5	-0.0122068	0.0125684	0.331433	-0.0184616	-0.0193489	-0.0568052	0.139566	2.58191e-18	0.844438	FALSE
Pancreas_chr3_45793925_C2_ENSG00000012223.12	5	-0.0207287	0.0352222	0.556189	-0.0255001	-0.067569	0.0670134	0.753649	4.40213e-05	0.928272	FALSE
Pancreas_chr3_45793925_C2_ENSG00000075914.12	3	0.0159163	0.0356497	0.655263	0.00275558	-0.00474546	-0.179564	0.61836	3.31417e-05	0.950774	FALSE
Pancreas_chr3_45793925_C2_ENSG00000121797.9	10	-0.0406802	0.0254309	0.10968	-0.0288058	-0.0243177	0.0202115	0.182446	4.27632e-09	0.624874	FALSE
Pancreas_chr3_45793925_C2_ENSG00000121807.5	6	0.0937918	0.0402571	0.0198156	0.0511869	0.0474184	0.0408773	0.638535	2.3374e-07	0.296558	FALSE
Pancreas_chr3_45793925_C2_ENSG00000144791.9	7	-0.00366036	0.0147321	0.803777	0.0030968	0.0038988	0.0424023	0.00374232	1.61361e-70	0.976773	FALSE
Pancreas_chr3_45793925_C2_ENSG00000160791.13	5	0.0346827	0.0631325	0.582757	0.0898363	0.105071	-0.0401122	0.649581	5.72313e-05	0.935399	FALSE
Pancreas_chr3_45793925_C2_ENSG00000163812.13	13	0.00857093	0.0415868	0.836715	0.00581189	0.00680512	0.0475978	0.503967	8.54305e-10	0.980782	FALSE
Pancreas_chr3_45793925_C2_ENSG00000163814.7	10	-0.0417198	0.0521367	0.423595	-0.00831012	0.0115608	0.198576	0.0467012	4.76094e-06	0.886507	FALSE
Pancreas_chr3_45793925_C2_ENSG00000163815.5	3	0.079222	0.0211441	0.000179128	0.0777578	0.087975	0.0725304	0.916583	0.00193615	0.0107211	TRUE
Pancreas_chr3_45793925_C2_ENSG00000163817.15	11	0.0306052	0.0401137	0.445487	0.0043023	0.00106171	-0.0366306	0.403505	7.8862e-10	0.895436	FALSE
Pancreas_chr3_45793925_C2_ENSG00000163818.16	9	0.0640527	0.0806233	0.426923	0.0442558	0.0463627	0.0379004	0.930993	1.30708e-07	0.887734	FALSE
Pancreas_chr3_45793925_C2_ENSG00000163820.14	5	-0.0688655	0.142548	0.629023	0.0688065	0.067617	0.154361	0.4728	9.64897e-08	0.945275	FALSE
Pancreas_chr3_45793925_C2_ENSG00000163823.3	4	-0.11904	0.115617	0.303196	0.00685744	0.0276597	0.906922	0.301059	6.07353e-06	0.826258	FALSE
Pancreas_chr3_45793925_C2_ENSG00000163827.12	6	-0.0831917	0.0256364	0.00117426	-0.0614869	-0.0630731	-0.0403947	0.429415	1.87356e-05	0.0460972	TRUE
Pancreas_chr3_45793925_C2_ENSG00000169964.7	2	0.0997093	0.0407205	0.0143402					0.00189364	0.246034	FALSE
Pancreas_chr3_45793925_C2_ENSG00000172215.5	8	0.0171113	0.0298727	0.566775	0.00453178	-0.00417555	-0.0707063	0.211837	1.00692e-06	0.931133	FALSE
Pancreas_chr3_45793925_C2_ENSG00000178038.16	3	-0.0585858	0.0675698	0.38592	-0.0747302	-0.0744566	-0.315795	0.210855	0.00338967	0.872279	FALSE
Pancreas_chr3_45793925_C2_ENSG00000181585.3	3	-0.00862816	0.113425	0.939364	-0.0452052	-0.0827926	0.211374	0.439473	0.00165017	0.993099	FALSE
Pancreas_chr3_45793925_C2_ENSG00000188086.13	1	0.0623691	0.0185596	0.000778079					0.00306223	0.0338931	TRUE
Pancreas_chr3_45793925_C2_ENSG00000211456.10	6	-0.0214624	0.0264299	0.416763	-0.00476208	-0.00560957	0.10703	0.0966984	2.58021e-07	0.883993	FALSE
Pancreas_chr3_45793925_C2_ENSG00000223552.1	5	-0.0550225	0.0218439	0.0117722	-0.0399655	-0.0602393	0.0170101	0.335563	2.4305e-06	0.218884	FALSE
Pancreas_chr3_45793925_C2_ENSG00000224094.1	11	0.0328135	0.0259908	0.206767	-0.00841967	-0.00673252	0.0222209	0.777235	1.97872e-07	0.756434	FALSE
Pancreas_chr3_45793925_C2_ENSG00000244357.3	15	-0.00690822	0.022033	0.75387	-0.0253527	-0.0291727	-0.0240464	0.68193	6.59746e-11	0.969273	FALSE
Pancreas_chr3_45793925_C2_ENSG00000249992.1	2	0.0763664	0.0404968	0.0593301					0.00187368	0.499181	FALSE
Pancreas_chr3_45793925_C2_ENSG00000261603.1	5	-0.0449401	0.0571521	0.431678	0.0171783	0.0176556	0.0147349	0.624629	0.00158025	0.889489	FALSE
Pancreas_chr3_45793925_C2_ENSG00000268324.2	2	-0.0142204	0.0160944	0.37693					0.000247147	0.867118	FALSE
Pancreas_chr3_45793925_C2_ENSG00000279017.1	13	0.0169543	0.0538037	0.752676	0.0156269	0.0096835	0.0921644	0.620981	2.74975e-09	0.968961	FALSE
Pancreas_chr3_45793925_C2_ENSG00000283646.1	6	-0.107227	0.0583358	0.0660475	-0.0170166	-0.0102832	-0.0386323	0.523746	3.34247e-06	0.519992	FALSE
Pancreas_chr3_45818159_A2_ENSG00000011376.9	6	0.0542581	0.0579338	0.348988	0.0420045	0.0413108	0.0452136	0.934384	2.61151e-18	0.853814	FALSE
Pancreas_chr3_45818159_A2_ENSG00000012223.12	3	-0.575599	0.51105	0.260036	0.0689746	0.0996618	-3.94917	0.635689	3.85852e-05	0.799535	FALSE
Pancreas_chr3_45818159_A2_ENSG00000075914.12	2	0.225815	0.0734653	0.00211376					0.000321618	0.0705774	FALSE
Pancreas_chr3_45818159_A2_ENSG00000121797.9	10	-0.310533	0.116494	0.00768405	0.0200307	0.0232068	-0.289117	0.918753	1.27439e-08	0.168161	FALSE
Pancreas_chr3_45818159_A2_ENSG00000121807.5	6	-0.044745	0.0687897	0.515394	-0.0253004	-0.0122261	0.245982	0.108317	1.97449e-07	0.917158	FALSE
Pancreas_chr3_45818159_A2_ENSG00000144791.9	7	-0.07441	0.0608675	0.221521	-0.0417513	-0.0369502	0.121842	0.000708482	1.0302e-69	0.771243	FALSE
Pancreas_chr3_45818159_A2_ENSG00000160791.13	5	-0.152067	0.195569	0.436827	-0.124595	-0.166191	-0.565647	0.379464	6.66705e-05	0.891827	FALSE
Pancreas_chr3_45818159_A2_ENSG00000163812.13	12	0.0819619	0.150866	0.586941	-0.00757357	-0.0195786	0.0767134	0.97992	2.00627e-09	0.936548	FALSE
Pancreas_chr3_45818159_A2_ENSG00000163814.7	9	-0.087002	0.0999984	0.384282	-0.0109899	-0.0302981	0.296892	0.138601	2.09415e-05	0.87114	FALSE
Pancreas_chr3_45818159_A2_ENSG00000163815.5	3	0.170334	0.122652	0.164905	0.201579	0.24509	0.0547323	0.823601	0.00209998	0.711413	FALSE
Pancreas_chr3_45818159_A2_ENSG00000163817.15	11	0.0542055	0.144032	0.706662	0.124007	0.136636	-0.243028	0.304241	1.32382e-09	0.961859	FALSE
Pancreas_chr3_45818159_A2_ENSG00000163818.16	9	0.292927	0.167534	0.0803836	0.0709815	0.0910842	0.0476055	0.676827	1.507e-07	0.558889	FALSE
Pancreas_chr3_45818159_A2_ENSG00000163820.14	5	-0.190855	0.232895	0.412506	0.0145669	0.00605706	0.0819385	0.561631	7.47567e-08	0.882443	FALSE
Pancreas_chr3_45818159_A2_ENSG00000163823.3	4	-0.339373	0.197314	0.0854383	-0.311688	-0.346366	-0.832184	0.795692	6.21292e-06	0.571361	FALSE
Pancreas_chr3_45818159_A2_ENSG00000163827.12	6	-0.492771	0.191772	0.0101827	-0.0826416	-0.0741547	-0.338921	0.686368	4.03751e-05	0.200337	FALSE
Pancreas_chr3_45818159_A2_ENSG00000169964.7	2	0.320214	0.138597	0.0208668					0.00205661	0.305282	FALSE
Pancreas_chr3_45818159_A2_ENSG00000172215.5	8	0.143583	0.141447	0.310057	-0.0755816	-0.0743504	-0.258594	0.237947	1.73079e-06	0.831045	FALSE
Pancreas_chr3_45818159_A2_ENSG00000178038.16	3	-0.364254	0.215828	0.0914682	-0.353744	-0.372032	-0.342878	0.990637	0.00293572	0.586206	FALSE
Pancreas_chr3_45818159_A2_ENSG00000181585.3	3	0.169837	0.247388	0.492384	-0.0688374	-0.0918083	0.721552	0.373701	0.00181912	0.91049	FALSE
Pancreas_chr3_45818159_A2_ENSG00000188086.13	1	0.162657	0.0741201	0.0281987					0.00307653	0.357701	FALSE
Pancreas_chr3_45818159_A2_ENSG00000211456.10	6	-0.173088	0.0791293	0.0287126	-0.110692	-0.0817271	0.169909	0.139025	3.4483e-07	0.361412	FALSE
Pancreas_chr3_45818159_A2_ENSG00000223552.1	5	-0.144308	0.102639	0.15973	-0.132362	-0.277196	0.228981	0.238811	3.22677e-06	0.705006	FALSE
Pancreas_chr3_45818159_A2_ENSG00000224094.1	11	0.284491	0.13109	0.0299924	-0.00660652	-0.000503192	0.225455	0.781367	4.90122e-07	0.369505	FALSE
Pancreas_chr3_45818159_A2_ENSG00000244357.3	15	0.0382724	0.0769901	0.619113	-0.0932322	-0.059271	0.0770548	0.808692	1.33188e-10	0.942985	FALSE
Pancreas_chr3_45818159_A2_ENSG00000249992.1	2	0.390418	0.142959	0.0063147					0.00238304	0.14814	FALSE
Pancreas_chr3_45818159_A2_ENSG00000261603.1	5	-0.149938	0.17658	0.395812	0.0327579	0.0344771	0.0376129	0.644266	0.00198978	0.87569	FALSE
Pancreas_chr3_45818159_A2_ENSG00000268324.2	2	-0.0855093	0.0494475	0.083756					0.000274433	0.567494	FALSE
Pancreas_chr3_45818159_A2_ENSG00000279017.1	9	-0.0841491	0.0662016	0.203691	-0.0818663	-0.0853524	-0.241108	0.265136	1.1459e-07	0.753732	FALSE
Pancreas_chr3_45818159_A2_ENSG00000283646.1	6	-1.03974	0.247596	2.67709e-05	-0.156067	-0.157097	-0.748765	0.577333	1.47348e-05	0.0021558	TRUE
Pancreas_chr3_45830416_B2_ENSG00000011376.9	5	-0.0105726	0.14261	0.940902	-0.0110719	-0.017104	0.0699942	0.693573	2.48027e-17	0.993218	FALSE
Pancreas_chr3_45830416_B2_ENSG00000012223.12	3	-0.354548	0.325077	0.275424	0.0542515	0.0763773	-1.78358	0.701267	1.77495e-05	0.810358	FALSE
Pancreas_chr3_45830416_B2_ENSG00000075914.12	2	0.0990293	0.0501305	0.0482193					0.000284858	0.456478	FALSE
Pancreas_chr3_45830416_B2_ENSG00000121797.9	10	-0.185853	0.0720984	0.00994424	-0.00712649	-0.00105097	-0.215282	0.844874	3.87128e-09	0.1974	FALSE
Pancreas_chr3_45830416_B2_ENSG00000121807.5	6	0.00599844	0.07598	0.937074	-0.0176663	-0.00829762	0.280695	0.148037	2.02816e-07	0.992729	FALSE
Pancreas_chr3_45830416_B2_ENSG00000144791.9	7	-0.0410878	0.0387	0.288371	-0.0232309	-0.0201558	0.0787957	0.00623001	3.32457e-70	0.818279	FALSE
Pancreas_chr3_45830416_B2_ENSG00000160791.13	5	-0.110186	0.120676	0.361207	0.011709	-0.0252127	-0.436149	0.227139	5.78648e-05	0.859875	FALSE
Pancreas_chr3_45830416_B2_ENSG00000163812.13	12	0.0716325	0.0983924	0.466596	0.00905476	0.0259206	0.0975149	0.853482	1.31808e-09	0.902788	FALSE
Pancreas_chr3_45830416_B2_ENSG00000163814.7	9	0.00339603	0.0750407	0.963903	0.0134337	-0.00635241	0.306153	0.140905	1.91932e-05	0.995421	FALSE
Pancreas_chr3_45830416_B2_ENSG00000163815.5	3	0.113273	0.0831886	0.17331	0.133379	0.170849	-0.0394646	0.640564	0.00194381	0.72196	FALSE
Pancreas_chr3_45830416_B2_ENSG00000163817.15	11	0.101983	0.091631	0.265719	-0.015598	-0.0238797	-0.117289	0.218828	9.18674e-10	0.803022	FALSE
Pancreas_chr3_45830416_B2_ENSG00000163818.16	9	0.191399	0.138488	0.166953	0.0436773	0.0526706	-0.0700243	0.59475	1.19927e-07	0.713583	FALSE
Pancreas_chr3_45830416_B2_ENSG00000163820.14	5	-0.103182	0.153943	0.502693	0.0354093	0.0350785	0.0826527	0.579034	5.52727e-08	0.913457	FALSE
Pancreas_chr3_45830416_B2_ENSG00000163823.3	4	-0.198563	0.110825	0.0731848	-0.2007	-0.222763	-0.326133	0.904872	4.77213e-06	0.540401	FALSE
Pancreas_chr3_45830416_B2_ENSG00000163827.12	6	-0.325055	0.124306	0.00892375	-0.036415	-0.0313034	-0.253301	0.779319	2.90667e-05	0.184407	FALSE
Pancreas_chr3_45830416_B2_ENSG00000169964.7	2	0.218568	0.0834598	0.00882282					0.00192595	0.183262	FALSE
Pancreas_chr3_45830416_B2_ENSG00000172215.5	8	0.0803697	0.0877553	0.359752	-0.0127129	-0.043461	-0.165355	0.235636	1.25091e-06	0.8594	FALSE
Pancreas_chr3_45830416_B2_ENSG00000178038.16	3	-0.247564	0.101303	0.0145338	-0.219092	-0.241357	-0.261104	0.985103	0.00261745	0.247747	FALSE
Pancreas_chr3_45830416_B2_ENSG00000181585.3	4	0.10315	0.13902	0.458099	-0.0677985	-0.129844	0.501412	0.359002	0.000742051	0.899386	FALSE
Pancreas_chr3_45830416_B2_ENSG00000188086.13	2	0.146386	0.0480249	0.00230265					0.00180512	0.0748979	FALSE
Pancreas_chr3_45830416_B2_ENSG00000211456.10	6	-0.0783153	0.0526386	0.136805	-0.0620533	-0.0626775	0.0479912	0.376616	3.08886e-07	0.671991	FALSE
Pancreas_chr3_45830416_B2_ENSG00000223552.1	5	-0.0764669	0.0685746	0.264811	-0.114138	-0.159789	0.167764	0.247058	2.58513e-06	0.802437	FALSE
Pancreas_chr3_45830416_B2_ENSG00000224094.1	11	0.164674	0.084006	0.0499649	0.0388759	0.0473523	0.149242	0.904867	3.06053e-07	0.464239	FALSE
Pancreas_chr3_45830416_B2_ENSG00000226074.4	1	0.0940797	0.0707282	0.183466					0.0747782	0.733139	FALSE
Pancreas_chr3_45830416_B2_ENSG00000244357.3	14	0.0321281	0.052248	0.53861	-0.054791	-0.0450672	0.0735547	0.704613	5.52854e-11	0.923573	FALSE
Pancreas_chr3_45830416_B2_ENSG00000249992.1	2	0.246952	0.122094	0.0431106					0.00209378	0.436489	FALSE
Pancreas_chr3_45830416_B2_ENSG00000261603.1	5	-0.0925836	0.102151	0.364757	0.0103313	0.00755762	0.00814299	0.733816	0.000164346	0.861653	FALSE
Pancreas_chr3_45830416_B2_ENSG00000268324.2	2	-0.03915	0.0339088	0.248267					0.000254464	0.792142	FALSE
Pancreas_chr3_45830416_B2_ENSG00000279017.1	13	-0.0179475	0.0713728	0.801458	-0.054269	-0.0463308	-0.081501	0.695712	2.50412e-08	0.976606	FALSE
Pancreas_chr3_45830416_B2_ENSG00000283646.1	6	-0.583222	0.1725	0.000722233	-0.0869183	-0.0726667	-0.328299	0.44696	6.53222e-06	0.032039	TRUE
Pancreas_chr4_105897896_A2_ENSG00000138777.19	11	0.0102804	0.048727	0.832903	0.0626119	0.0517655	-0.223759	0.148596	8.13338e-13	0.980459	FALSE
Pancreas_chr4_105897896_A2_ENSG00000138780.14	5	0.0127221	0.0952191	0.893712	0.0145606	-0.0144057	0.555775	0.219426	1.29285e-08	0.987857	FALSE
Pancreas_chr4_105897896_A2_ENSG00000138785.14	7	0.0372071	0.0672705	0.580197	0.0610374	0.138883	-0.185207	0.232195	1.12198e-09	0.934752	FALSE
Pancreas_chr4_105897896_A2_ENSG00000145348.16	15	0.0741338	0.0681942	0.276993	0.0413979	0.151941	0.0655249	0.959668	5.22319e-14	0.811562	FALSE
Pancreas_chr4_105897896_A2_ENSG00000164022.16	13	0.129085	0.0647582	0.0462252	0.0636923	0.119002	0.231777	0.364232	3.78291e-12	0.449062	FALSE
Pancreas_chr4_105897896_A2_ENSG00000168743.12	13	0.0471248	0.0442738	0.287149	0.0778877	0.0589973	-0.1024	0.227564	7.73611e-09	0.817871	FALSE
Pancreas_chr4_105897896_A2_ENSG00000168769.13	8	0.120683	0.0660825	0.0678131	0.0672628	0.061949	-0.00806798	0.422152	5.13483e-07	0.524955	FALSE
Pancreas_chr4_105897896_A2_ENSG00000216425.4	6	0.0475469	0.0538004	0.376823	-0.00442911	-0.0207846	0.168226	0.424793	3.79859e-07	0.867118	FALSE
Pancreas_chr4_105897896_A2_ENSG00000236699.8	10	0.0254826	0.055298	0.644926	0.0639837	0.0889125	0.0525534	0.815904	9.62752e-16	0.948672	FALSE
Pancreas_chr4_105897896_A2_ENSG00000248778.1	7	0.065838	0.0616233	0.285343	0.02709	0.0290925	-0.0925204	0.148857	2.33605e-13	0.816874	FALSE
Pancreas_chr4_105897896_A2_ENSG00000249264.1	5	0.00721176	0.0794784	0.9277	-0.0420044	-0.0705348	-0.542566	0.157268	3.01384e-06	0.991753	FALSE
Pancreas_chr4_105897896_A2_ENSG00000249885.1	11	-0.024141	0.0421553	0.56687	-0.065734	-0.0702191	0.0907342	0.243905	2.30096e-10	0.931207	FALSE
Pancreas_chr4_105897896_A2_ENSG00000250522.1	13	0.0215045	0.0364403	0.555104	0.0402265	0.0313553	0.0585437	0.595176	6.79674e-13	0.928255	FALSE
Pancreas_chr4_105897896_A2_ENSG00000250740.1	18	-0.00830059	0.031706	0.793477	-0.0138615	0.00122265	0.0299325	0.391521	5.12623e-15	0.975571	FALSE
Pancreas_chr4_105897896_B2_ENSG00000138777.19	11	0.0326276	0.0340334	0.337713	0.0698684	0.0620761	-0.13448	0.13546	7.02736e-13	0.847883	FALSE
Pancreas_chr4_105897896_B2_ENSG00000138780.14	5	0.0236554	0.0643985	0.713374	-0.00521735	-0.04001	0.385775	0.204691	1.15229e-08	0.962973	FALSE
Pancreas_chr4_105897896_B2_ENSG00000138785.14	7	0.0667927	0.0372617	0.0730481	0.0913953	0.112399	0.00503222	0.570087	9.56077e-10	0.539863	FALSE
Pancreas_chr4_105897896_B2_ENSG00000145348.16	15	0.115014	0.0498175	0.0209598	0.111866	0.159489	0.0628668	0.669669	4.70162e-14	0.306078	FALSE
Pancreas_chr4_105897896_B2_ENSG00000164022.16	13	0.0371572	0.0425597	0.38263	0.0575615	0.0592586	0.122476	0.23702	2.95188e-12	0.869878	FALSE
Pancreas_chr4_105897896_B2_ENSG00000168743.12	13	0.0556379	0.0301717	0.0651768	0.0450456	0.0495131	-0.0566688	0.182468	6.98404e-09	0.517038	FALSE
Pancreas_chr4_105897896_B2_ENSG00000168769.13	8	0.0845968	0.0406908	0.0376158	0.0614948	0.0551399	0.0121372	0.440631	4.60739e-07	0.412149	FALSE
Pancreas_chr4_105897896_B2_ENSG00000216425.4	6	0.0361534	0.0315338	0.25159	0.0555721	0.0676155	0.0972519	0.506394	3.35264e-07	0.794044	FALSE
Pancreas_chr4_105897896_B2_ENSG00000236699.8	10	0.0431401	0.0363075	0.234759	0.0660061	0.111022	0.11387	0.343038	7.82162e-16	0.781529	FALSE
Pancreas_chr4_105897896_B2_ENSG00000248778.1	7	0.036162	0.0479511	0.450763	0.0269582	0.0308107	-0.00977767	0.624785	2.00755e-13	0.897272	FALSE
Pancreas_chr4_105897896_B2_ENSG00000249264.1	5	0.0376637	0.0377072	0.317869	0.0210256	0.0135512	-0.0819167	0.553011	2.51399e-06	0.836076	FALSE
Pancreas_chr4_105897896_B2_ENSG00000249885.1	11	-0.0247777	0.0266024	0.351643	0.000444304	-3.16226e-05	0.0587083	0.165521	1.91296e-10	0.8551	FALSE
Pancreas_chr4_105897896_B2_ENSG00000250522.1	13	0.00298532	0.0239885	0.900961	0.00983428	0.0090778	0.043104	0.343378	5.59007e-13	0.988608	FALSE
Pancreas_chr4_105897896_B2_ENSG00000250740.1	18	-0.00728567	0.0220441	0.741019	0.0165859	0.00640141	0.0178233	0.489698	3.14156e-16	0.966728	FALSE
Pancreas_chr5_119467261_B2_ENSG00000133835.14	8	0.0462313	0.049629	0.351575	0.0354309	-0.0437632	0.156794	0.113899	1.54543e-15	0.855074	FALSE
Pancreas_chr5_119467261_B2_ENSG00000145779.7	12	-0.0385462	0.0282099	0.171812	-0.0572634	-0.0472342	-0.0613447	0.72787	2.65991e-11	0.720144	FALSE
Pancreas_chr5_119467261_B2_ENSG00000169570.9	11	0.0386619	0.0243261	0.111988	0.0624446	0.0592188	0.100203	0.225731	2.70077e-20	0.629642	FALSE
Pancreas_chr5_119467261_B2_ENSG00000172869.14	14	-0.0333041	0.0381321	0.382451	0.024992	0.0298869	-0.122282	0.42961	2.99258e-11	0.869723	FALSE
Pancreas_chr5_119467261_B2_ENSG00000197744.5	15	0.0245059	0.0255726	0.337919	0.0346451	0.0401706	0.072179	0.258818	8.32807e-07	0.847892	FALSE
Pancreas_chr5_119467261_B2_ENSG00000283498.1	9	0.0191857	0.0277041	0.488609	0.0149166	0.0144496	-0.0557107	0.047646	1.36171e-05	0.909533	FALSE
Pancreas_chr5_132440814_B2_ENSG00000072364.12	5	-0.00502272	0.0428458	0.90668	0.00519239	0.00401346	0.0421275	0.650163	1.69614e-13	0.989582	FALSE
Pancreas_chr5_132440814_B2_ENSG00000072682.18	4	-0.0689068	0.0177288	0.00010161	-0.0649069	-0.064008	-0.0689823	0.99945	1.92232e-35	0.00673765	TRUE
Pancreas_chr5_132440814_B2_ENSG00000113522.13	4	0.104114	0.044388	0.0189999	0.105758	0.151065	0.0892518	0.913952	3.62712e-13	0.289518	FALSE
Pancreas_chr5_132440814_B2_ENSG00000125347.13	14	-0.0150013	0.067756	0.82478	0.00172199	0.0212171	0.0837409	0.276232	4.01952e-13	0.979742	FALSE
Pancreas_chr5_132440814_B2_ENSG00000131435.12	3	-0.00144664	0.0273425	0.957805	0.00177434	0.00328277	0.0103482	0.926432	1.09772e-13	0.994707	FALSE
Pancreas_chr5_132440814_B2_ENSG00000131437.15	5	-0.042068	0.0302382	0.164159	-0.0179766	-0.0176649	0.0282456	0.248489	1.34997e-09	0.710574	FALSE
Pancreas_chr5_132440814_B2_ENSG00000155329.11	11	-0.00772732	0.0579	0.89383	-0.0409031	-0.0496504	0.0492698	0.599287	1.35446e-06	0.987876	FALSE
Pancreas_chr5_132440814_B2_ENSG00000158987.20	3	0.0439565	0.155735	0.77775	0.0640647	0.124219	-0.0217094	0.960696	8.70951e-05	0.973829	FALSE
Pancreas_chr5_132440814_B2_ENSG00000164398.12	4	-0.115225	0.0269853	1.95557e-05	-0.118648	-0.120395	0.00494483	0.605887	1.46037e-07	0.00164884	FALSE
Pancreas_chr5_132440814_B2_ENSG00000164402.13	5	0.0303474	0.0475872	0.523655	0.00445372	-0.00221524	0.044762	0.897724	8.84637e-07	0.919819	FALSE
Pancreas_chr5_132440814_B2_ENSG00000164403.14	9	0.0356308	0.0368376	0.333424	0.00890632	0.0175239	0.0691476	0.604517	8.58771e-09	0.845388	FALSE
Pancreas_chr5_132440814_B2_ENSG00000164404.8	7	0.056146	0.054248	0.300675	0.0460338	0.0472987	0.065278	0.973278	1.36577e-07	0.824897	FALSE
Pancreas_chr5_132440814_B2_ENSG00000164405.10	13	0.0616943	0.0523828	0.238893	0.0758941	0.0861961	0.0834611	0.767385	5.47708e-13	0.78457	FALSE
Pancreas_chr5_132440814_B2_ENSG00000164406.7	9	-0.075855	0.046968	0.106303	-0.0631821	-0.0587013	0.0379386	0.265805	1.16977e-09	0.618493	FALSE
Pancreas_chr5_132440814_B2_ENSG00000170606.14	10	0.00700689	0.0450475	0.876392	-0.00744314	-0.0122679	0.0162013	0.909207	1.95654e-08	0.985662	FALSE
Pancreas_chr5_132440814_B2_ENSG00000197208.5	13	0.0110521	0.0253406	0.662733	-0.00875781	-0.00733784	-0.0244352	0.34266	2.43011e-08	0.952931	FALSE
Pancreas_chr5_132440814_B2_ENSG00000197375.12	8	0.0976771	0.0347936	0.00499543	0.119238	0.106557	0.0814084	0.884772	7.01308e-09	0.127478	FALSE
Pancreas_chr5_132440814_B2_ENSG00000197536.11	5	-0.0449296	0.0505419	0.374026	-0.0244449	-0.0327724	0.120518	0.273139	2.98844e-06	0.866469	FALSE
Pancreas_chr5_132440814_B2_ENSG00000198944.5	8	-0.066139	0.0396428	0.0952414	-0.0444344	-0.0438738	-0.084553	0.859493	6.76351e-09	0.595138	FALSE
Pancreas_chr5_132440814_B2_ENSG00000202533.1	5	0.0376901	0.0250415	0.132297	0.0122581	0.0136356	-0.0479677	0.248711	7.79302e-06	0.664628	FALSE
Pancreas_chr5_132440814_B2_ENSG00000205089.7	14	-0.0567323	0.0255271	0.0262538	-0.00788634	-0.00076106	-0.014075	0.24113	1.63351e-08	0.345163	FALSE
Pancreas_chr5_132440814_B2_ENSG00000217128.11	5	-0.118702	0.0842933	0.159072	-0.025982	-0.0545134	0.324483	0.525136	0.00273764	0.7042	FALSE
Pancreas_chr5_132440814_B2_ENSG00000224431.1	5	-0.0466515	0.0421442	0.268315	-0.0416714	-0.0405569	-0.0198971	0.781515	1.06692e-06	0.804952	FALSE
Pancreas_chr5_132440814_B2_ENSG00000230612.3	8	-0.0513078	0.0234863	0.0289193	-0.0290806	-0.015288	-0.0413651	0.923492	4.13665e-09	0.362332	FALSE
Pancreas_chr5_132440814_B2_ENSG00000233006.6	9	-0.0355943	0.0343421	0.299986	-0.035057	-0.0277214	-0.125586	0.427889	1.62121e-16	0.824453	FALSE
Pancreas_chr5_132440814_B2_ENSG00000234290.2	15	0.0229773	0.0426367	0.58995	-0.0117556	-0.00824091	-0.0355847	0.523863	7.86813e-12	0.937092	FALSE
Pancreas_chr5_132440814_B2_ENSG00000248648.1	9	-0.0531799	0.0277728	0.0555155	-0.0744634	-0.0982131	-0.0726662	0.726312	1.1044e-06	0.486509	FALSE
Pancreas_chr5_132440814_B2_ENSG00000263597.1	6	0.0481623	0.05699	0.398054	0.00437046	0.00845994	-0.152948	0.154358	1.64701e-05	0.876712	FALSE
Pancreas_chr5_132457724_A2_ENSG00000072364.12	5	-0.0975189	0.125198	0.436028	-0.0710137	-0.108096	-0.208696	0.74169	2.67218e-13	0.891184	FALSE
Pancreas_chr5_132457724_A2_ENSG00000072682.18	4	-0.0789873	0.0265537	0.00293343	-0.0767687	-0.0766153	-0.0929443	0.916669	2.26354e-35	0.0884402	FALSE
Pancreas_chr5_132457724_A2_ENSG00000113522.13	4	0.185839	0.0887518	0.0362677	0.172274	0.28428	0.243051	0.827996	4.7163e-13	0.405106	FALSE
Pancreas_chr5_132457724_A2_ENSG00000125347.13	14	-0.059615	0.113492	0.599389	-0.026379	-0.0214909	0.140296	0.191243	5.86645e-13	0.938595	FALSE
Pancreas_chr5_132457724_A2_ENSG00000131435.12	3	0.0115231	0.0403764	0.775344	0.00995918	0.0110099	-0.0817856	0.706711	1.17651e-13	0.973459	FALSE
Pancreas_chr5_132457724_A2_ENSG00000131437.15	5	0.0117489	0.059157	0.842571	0.0317564	0.0459069	0.153151	0.185232	1.56002e-09	0.981705	FALSE
Pancreas_chr5_132457724_A2_ENSG00000155329.11	11	-0.0188045	0.099535	0.850153	-0.154604	-0.16449	0.0197442	0.835839	1.74295e-06	0.98271	FALSE
Pancreas_chr5_132457724_A2_ENSG00000158987.20	4	0.0144723	0.139246	0.917222	0.0448149	0.131285	-0.604721	0.395383	0.00011902	0.990681	FALSE
Pancreas_chr5_132457724_A2_ENSG00000164398.12	4	-0.130788	0.0597759	0.0286721	-0.133996	-0.142866	0.0611109	0.697437	1.68137e-07	0.361158	FALSE
Pancreas_chr5_132457724_A2_ENSG00000164402.13	5	0.0807714	0.0675212	0.231604	0.0707664	0.0790956	0.193147	0.456476	9.1848e-07	0.77855	FALSE
Pancreas_chr5_132457724_A2_ENSG00000164403.14	9	0.146085	0.0586796	0.0127907	0.121856	0.115818	0.299573	0.139134	1.13556e-08	0.230388	FALSE
Pancreas_chr5_132457724_A2_ENSG00000164404.8	7	0.0682589	0.0921564	0.458884	0.00799796	0.00189884	0.313028	0.559607	1.67356e-07	0.899664	FALSE
Pancreas_chr5_132457724_A2_ENSG00000164405.10	13	0.075792	0.0959329	0.429497	0.0961374	0.102472	0.0668519	0.945118	7.30631e-13	0.888906	FALSE
Pancreas_chr5_132457724_A2_ENSG00000164406.7	9	-0.13252	0.0711757	0.0626213	-0.107582	-0.105447	-0.0819771	0.756256	1.43476e-09	0.509602	FALSE
Pancreas_chr5_132457724_A2_ENSG00000170606.14	11	-0.00895665	0.0710762	0.89972	-0.0510277	-0.0540061	-0.0879946	0.521247	2.24787e-08	0.988455	FALSE
Pancreas_chr5_132457724_A2_ENSG00000197208.5	13	-0.00721256	0.0404565	0.858504	-0.0139484	0.00465489	-0.0685908	0.309174	2.85899e-08	0.98339	FALSE
Pancreas_chr5_132457724_A2_ENSG00000197375.12	8	0.0592814	0.0523506	0.25747	0.0893296	0.0856831	0.195539	0.408581	6.85146e-09	0.797329	FALSE
Pancreas_chr5_132457724_A2_ENSG00000197536.11	4	-0.0525407	0.107212	0.624089	-0.00262289	-0.00545928	0.362851	0.163004	3.62972e-06	0.943847	FALSE
Pancreas_chr5_132457724_A2_ENSG00000198944.5	8	-0.0344357	0.0674561	0.609708	-0.0233466	0.00912943	-0.0699829	0.822359	7.35546e-09	0.940899	FALSE
Pancreas_chr5_132457724_A2_ENSG00000202533.1	10	-0.00421724	0.0216178	0.845329	0.00125826	0.000888692	-0.0164991	0.695025	1.41741e-09	0.981933	FALSE
Pancreas_chr5_132457724_A2_ENSG00000205089.7	13	-0.0559511	0.0486184	0.249806	0.00438922	0.000859944	0.0562241	0.110462	1.66659e-08	0.793414	FALSE
Pancreas_chr5_132457724_A2_ENSG00000217128.11	5	-0.168856	0.139953	0.227617	-0.0538948	-0.0866395	0.746715	0.351936	0.00301618	0.775775	FALSE
Pancreas_chr5_132457724_A2_ENSG00000224431.1	5	0.0253761	0.0536506	0.636221	-0.00316837	0.00174265	0.0831697	0.576669	1.03436e-06	0.946866	FALSE
Pancreas_chr5_132457724_A2_ENSG00000230612.3	8	-0.0537822	0.0535041	0.314802	0.0361628	0.0588578	-0.234777	0.461133	5.37451e-09	0.834209	FALSE
Pancreas_chr5_132457724_A2_ENSG00000233006.6	9	-0.0217393	0.0380032	0.567296	-0.0318618	-0.0292311	-0.196043	0.170151	1.6201e-16	0.931261	FALSE
Pancreas_chr5_132457724_A2_ENSG00000234290.2	15	-0.0068674	0.0672909	0.918713	0.055242	0.0183866	-0.102453	0.507922	1.05321e-11	0.99074	FALSE
Pancreas_chr5_132457724_A2_ENSG00000248648.1	9	-0.0913991	0.0425927	0.0318821	-0.0932577	-0.11096	-0.0962847	0.951658	1.25467e-06	0.380733	FALSE
Pancreas_chr5_132457724_A2_ENSG00000263597.1	6	0.0533036	0.0784701	0.496957	0.00951243	0.00696784	-0.201653	0.189118	1.80256e-05	0.911689	FALSE
Pancreas_chr5_90862356_A2_ENSG00000113356.11	6	0.0343334	0.0408401	0.400528	0.0125518	0.0128521	-0.334031	0.225293	5.86706e-07	0.877451	FALSE
Pancreas_chr5_90862356_A2_ENSG00000113369.8	14	-0.0191526	0.085521	0.822795	0.00940749	0.013294	-0.184606	0.313711	2.70225e-08	0.979446	FALSE
Pancreas_chr5_90862356_A2_ENSG00000153140.8	2	-0.1655	0.0778867	0.0335969					6.17412e-05	0.390313	FALSE
Pancreas_chr5_90862356_A2_ENSG00000164199.16	4	0.00845763	0.0409521	0.836381	0.00176531	0.00256482	-0.0380713	0.460296	1.03135e-18	0.980782	FALSE
Pancreas_chr5_90862356_A2_ENSG00000176018.12	15	-0.0243921	0.0500047	0.625694	-0.0933521	-0.0587108	-0.0896605	0.424767	1.01361e-11	0.944396	FALSE
Pancreas_chr5_90862356_A2_ENSG00000176055.9	5	-0.0991291	0.11461	0.387079	-0.12889	-0.131277	0.280801	0.261998	5.05363e-07	0.87264	FALSE
Pancreas_chr5_90862356_A2_ENSG00000234292.3	14	0.0807705	0.0605956	0.18255	0.119923	0.116503	0.0695216	0.935729	3.7205e-12	0.731852	FALSE
Pancreas_chr5_90862356_A2_ENSG00000281357.2	6	0.0113925	0.040153	0.77662	-0.0327647	-0.0358661	0.108325	0.326291	3.70007e-06	0.973721	FALSE
Pancreas_chr6_14714491_A2_ENSG00000008083.13	9	-0.0137303	0.0600872	0.819252	-0.0661887	-0.0185225	0.0168656	0.852789	5.50106e-07	0.978783	FALSE
Pancreas_chr6_14714491_A2_ENSG00000047579.19	8	-0.0998539	0.10271	0.330953	-0.14015	-0.136119	-0.216937	0.585517	0.00134548	0.84414	FALSE
Pancreas_chr6_14714491_A2_ENSG00000050393.11	4	0.059708	0.138887	0.667266	-0.0812985	-0.0867319	-0.335487	0.332988	0.00059189	0.954039	FALSE
Pancreas_chr6_14714491_A2_ENSG00000112149.9	12	0.0346834	0.0495452	0.483905	0.0379621	0.0368783	0.0366637	0.981087	4.83804e-09	0.908173	FALSE
Pancreas_chr6_14714491_A2_ENSG00000180537.12	9	-0.0106445	0.0472967	0.821934	-0.0182496	0.00861128	-0.0375498	0.88602	5.49064e-06	0.979358	FALSE
Pancreas_chr6_14714491_A2_ENSG00000235488.1	11	0.00706021	0.0685799	0.918004	-0.0730718	-0.0784361	0.165589	0.31807	1.07035e-05	0.99072	FALSE
Pancreas_chr6_14714491_A2_ENSG00000271888.1	12	0.0379651	0.0265626	0.152927	0.0126963	0.0205146	-0.0395801	0.203453	2.40069e-10	0.696566	FALSE
Pancreas_chr6_14714491_A2_ENSG00000272209.1	10	-3.90065e-05	0.0519813	0.999401	-0.0154433	-0.0162267	-0.138936	0.0484557	4.16304e-05	0.999952	FALSE
Pancreas_chr6_29946723_A2_ENSG00000066379.14	8	-0.0303793	0.0635186	0.632455	-0.0946358	-0.0873054	-0.103636	0.535705	4.00293e-16	0.946038	FALSE
Pancreas_chr6_29946723_A2_ENSG00000137312.14	7	0.129894	0.0964304	0.177973	0.0909243	0.0879078	-0.27519	0.0144595	5.24078e-09	0.727317	FALSE
Pancreas_chr6_29946723_A2_ENSG00000137331.11	10	0.181004	0.0703297	0.0100634	0.147515	0.144627	-0.111916	0.12092	9.42306e-05	0.198893	FALSE
Pancreas_chr6_29946723_A2_ENSG00000137337.14	7	0.134373	0.0685212	0.049874	0.13769	0.15084	0.0484	0.61549	1.47949e-06	0.46393	FALSE
Pancreas_chr6_29946723_A2_ENSG00000137343.17	4	0.0533892	0.203441	0.79299	0.0657875	0.157964	2.50147	0.102488	0.00021911	0.975482	FALSE
Pancreas_chr6_29946723_A2_ENSG00000137404.14	11	0.1575	0.0851764	0.0644428	0.0510358	0.0427072	0.00601406	0.345508	1.06065e-06	0.515228	FALSE
Pancreas_chr6_29946723_A2_ENSG00000137411.16	3	-0.0776868	0.0385834	0.0440644	-0.0803309	-0.0791315	-0.152962	0.425263	4.34756e-09	0.440368	FALSE
Pancreas_chr6_29946723_A2_ENSG00000146112.11	10	-0.225917	0.11982	0.0593659	-0.220667	-0.205886	-0.0737244	0.510956	1.28773e-05	0.499181	FALSE
Pancreas_chr6_29946723_A2_ENSG00000176998.4	5	-0.011752	0.0640917	0.854514	0.0412091	0.0536429	0.329343	0.137965	1.21201e-14	0.983144	FALSE
Pancreas_chr6_29946723_A2_ENSG00000181126.13	4	0.0210134	0.0301349	0.485609	0.0114547	0.0120791	-0.0509681	0.10669	6.50782e-45	0.908581	FALSE
Pancreas_chr6_29946723_A2_ENSG00000196230.12	5	-0.113045	0.180697	0.531575	-0.152005	-0.18636	1.16157	0.237499	0.000344819	0.922045	FALSE
Pancreas_chr6_29946723_A2_ENSG00000197935.6	6	0.0126959	0.0847787	0.88096	0.0177461	0.0189885	0.391796	0.0491945	0.00327056	0.986042	FALSE
Pancreas_chr6_29946723_A2_ENSG00000204560.9	12	0.180686	0.116792	0.121845	0.143128	0.163798	0.421837	0.0969069	1.74159e-06	0.64718	FALSE
Pancreas_chr6_29946723_A2_ENSG00000204564.11	5	0.0152776	0.0717306	0.831338	0.00587368	0.0074682	-0.143434	0.345883	4.37144e-06	0.980425	FALSE
Pancreas_chr6_29946723_A2_ENSG00000204568.11	3	0.106727	0.324395	0.742152	0.232981	0.237247	1.02464	0.373773	7.19123e-05	0.966797	FALSE
Pancreas_chr6_29946723_A2_ENSG00000204569.9	7	-0.155282	0.0651251	0.0171088	-0.133174	-0.130363	0.0327531	0.153301	0.000424489	0.273181	FALSE
Pancreas_chr6_29946723_A2_ENSG00000204574.12	6	-0.148264	0.0919599	0.106903	-0.210081	-0.190842	-0.317149	0.615879	3.21693e-07	0.619563	FALSE
Pancreas_chr6_29946723_A2_ENSG00000204576.11	13	0.00257262	0.0920412	0.977701	-0.0877669	-0.106913	-0.175225	0.182929	2.56886e-06	0.997171	FALSE
Pancreas_chr6_29946723_A2_ENSG00000204580.13	7	0.121544	0.131379	0.354891	-0.015997	0.0297383	-0.338032	0.0470309	1.28865e-05	0.856522	FALSE
Pancreas_chr6_29946723_A2_ENSG00000204590.12	13	0.0595883	0.0797443	0.454918	0.0196226	0.0385307	-0.0310357	0.498796	1.07242e-07	0.898741	FALSE
Pancreas_chr6_29946723_A2_ENSG00000204592.8	9	0.114673	0.128802	0.373306	0.0710557	0.052439	0.159847	0.868926	1.46652e-07	0.866112	FALSE
Pancreas_chr6_29946723_A2_ENSG00000204599.14	4	-0.225384	0.0959238	0.0187927	-0.206925	-0.213237	-0.450651	0.459205	1.20717e-05	0.287683	FALSE
Pancreas_chr6_29946723_A2_ENSG00000204610.12	13	-0.0707428	0.0374838	0.0591213	-0.0353831	-0.0324247	0.0094394	0.372681	4.88132e-10	0.498712	FALSE
Pancreas_chr6_29946723_A2_ENSG00000204616.10	7	-0.00817235	0.036577	0.823202	-0.0137686	-0.0178876	-0.105986	0.253992	1.05788e-16	0.979481	FALSE
Pancreas_chr6_29946723_A2_ENSG00000204618.8	6	0.00330325	0.0303464	0.91332	-0.0086145	-0.00929821	-0.211814	0.202713	3.14973e-13	0.990306	FALSE
Pancreas_chr6_29946723_A2_ENSG00000204619.7	3	-0.0641122	0.129912	0.621655	-0.077963	-0.0778409	-0.600293	0.45347	2.38502e-05	0.943421	FALSE
Pancreas_chr6_29946723_A2_ENSG00000204622.11	4	-0.104741	0.0318649	0.00101253	-0.106777	-0.110672	-0.149805	0.566139	6.00443e-20	0.0412092	TRUE
Pancreas_chr6_29946723_A2_ENSG00000204623.9	12	0.076822	0.058478	0.188951	0.024103	0.0411388	0.0728354	0.966376	1.30425e-17	0.738015	FALSE
Pancreas_chr6_29946723_A2_ENSG00000204625.10	6	-0.0229061	0.0477613	0.631516	-0.0319924	-0.0303185	0.0400221	0.512885	6.46967e-25	0.945869	FALSE
Pancreas_chr6_29946723_A2_ENSG00000204632.11	5	-0.0352422	0.0562935	0.531286	-0.00228661	-0.00743479	0.204358	0.334829	3.91376e-09	0.921999	FALSE
Pancreas_chr6_29946723_A2_ENSG00000204642.13	3	0.19502	0.102307	0.0566219	0.173996	0.184999	0.103225	0.780718	1.52386e-27	0.490285	FALSE
Pancreas_chr6_29946723_A2_ENSG00000204644.9	10	0.0150835	0.0223273	0.499319	0.00920592	0.00695656	0.0221071	0.896634	1.19684e-116	0.912418	FALSE
Pancreas_chr6_29946723_A2_ENSG00000204681.10	7	-0.1409	0.099371	0.156214	-0.145886	-0.235224	0.353791	0.055384	3.76984e-07	0.700567	FALSE
Pancreas_chr6_29946723_A2_ENSG00000206341.7	6	0.0227348	0.0325651	0.485092	0.019839	0.0170794	-0.071929	0.226161	1.86492e-40	0.908461	FALSE
Pancreas_chr6_29946723_A2_ENSG00000206503.12	4	0.0992857	0.0350635	0.00463158	0.10452	0.105106	0.127767	0.718598	5.58662e-55	0.121513	FALSE
Pancreas_chr6_29946723_A2_ENSG00000213780.10	3	0.182634	0.109656	0.0958082	0.158075	0.15062	-0.0450923	0.801329	0.00196152	0.596664	FALSE
Pancreas_chr6_29946723_A2_ENSG00000213886.3	8	0.0105048	0.0574898	0.855014	0.0246484	0.00270734	0.0723025	0.644708	6.70733e-09	0.983144	FALSE
Pancreas_chr6_29946723_A2_ENSG00000214922.9	3	0.0100914	0.058165	0.862262	-0.0188312	-0.0326152	-0.0609511	0.612266	5.04184e-18	0.983841	FALSE
Pancreas_chr6_29946723_A2_ENSG00000227214.2	5	0.061284	0.0878125	0.485242	0.0410194	0.0345053	0.0659205	0.98342	0.0231046	0.908461	FALSE
Pancreas_chr6_29946723_A2_ENSG00000227262.3	4	-0.0359675	0.0137966	0.00913419	-0.0369382	-0.0374946	-0.0418097	0.872353	4.59634e-53	0.187006	FALSE
Pancreas_chr6_29946723_A2_ENSG00000228022.5	8	-0.0455984	0.0371041	0.219098	-0.0683522	-0.0712689	0.027503	0.277823	3.38091e-08	0.768985	FALSE
Pancreas_chr6_29946723_A2_ENSG00000228078.1	3	0.106973	0.020957	3.31801e-07	0.0931486	0.0899586	-0.0832504	0.389785	3.32817e-23	4.25233e-05	FALSE
Pancreas_chr6_29946723_A2_ENSG00000230521.1	3	0.0266421	0.038159	0.48506	0.0130938	0.0117642	-0.03682	0.443625	2.91798e-39	0.908457	FALSE
Pancreas_chr6_29946723_A2_ENSG00000230795.3	5	-0.0403145	0.0119715	0.000758452	-0.0417277	-0.0415744	-0.0336396	0.743436	2.63275e-118	0.0333224	TRUE
Pancreas_chr6_29946723_A2_ENSG00000231074.8	4	0.00620458	0.0691621	0.928517	-0.00170367	0.002223	-0.231233	0.123384	1.5349e-12	0.991772	FALSE
Pancreas_chr6_29946723_A2_ENSG00000231130.1	10	-0.00927524	0.0311846	0.766138	-0.0205173	-0.0188893	-0.08317	0.136688	1.6183e-16	0.971618	FALSE
Pancreas_chr6_29946723_A2_ENSG00000233892.1	8	-0.0112201	0.0440497	0.798944	0.00821649	0.00459868	0.0741704	0.384519	1.36764e-10	0.976008	FALSE
Pancreas_chr6_29946723_A2_ENSG00000234127.8	10	-0.047587	0.0494328	0.335719	-0.0448566	-0.0382264	-0.0305961	0.830001	3.85753e-14	0.846716	FALSE
Pancreas_chr6_29946723_A2_ENSG00000235290.1	5	0.0289046	0.0295144	0.327412	0.0167828	0.0216328	0.0726537	0.521016	3.97456e-18	0.841896	FALSE
Pancreas_chr6_29946723_A2_ENSG00000235781.1	1	-0.0975677	0.115448	0.398041					0.00316419	0.876712	FALSE
Pancreas_chr6_29946723_A2_ENSG00000235821.1	4	-0.0395926	0.0537551	0.461404	-0.0478121	-0.0529344	-0.0176599	0.90723	1.29419e-11	0.900836	FALSE
Pancreas_chr6_29946723_A2_ENSG00000236603.2	7	-0.0453415	0.0801917	0.571792	-0.0185049	-0.00784928	0.149689	0.107183	2.40344e-06	0.932502	FALSE
Pancreas_chr6_29946723_A2_ENSG00000237669.1	9	0.0444778	0.0231653	0.0548552	0.0296359	0.0325649	-0.00164399	0.354153	7.91823e-25	0.483748	FALSE
Pancreas_chr6_29946723_A2_ENSG00000237988.3	3	-0.0255922	0.295495	0.930983	-0.103822	-0.100799	-1.05856	0.765108	0.000497743	0.991892	FALSE
Pancreas_chr6_29946723_A2_ENSG00000239257.1	3	0.0381055	0.0657843	0.562421	0.00906418	-0.00157089	-0.173129	0.12111	7.19346e-31	0.929826	FALSE
Pancreas_chr6_29946723_A2_ENSG00000241370.5	5	0.212895	0.168456	0.206302	0.222353	0.208847	-0.297937	0.234524	0.000157769	0.755966	FALSE
Pancreas_chr6_29946723_A2_ENSG00000243753.5	6	-0.0196278	0.0301836	0.515511	-0.0329742	-0.0368486	-0.0205991	0.992612	3.43642e-18	0.917175	FALSE
Pancreas_chr6_29946723_A2_ENSG00000270604.5	5	0.0642599	0.0772795	0.405677	0.0412141	0.0489019	0.0510805	0.973744	2.57363e-07	0.879472	FALSE
Pancreas_chr6_29946723_A2_ENSG00000272540.1	12	0.0649161	0.0408896	0.112378	0.0479901	0.0811349	0.102939	0.494912	6.48835e-06	0.63031	FALSE
Pancreas_chr6_29946723_A2_ENSG00000273340.1	5	-0.00196009	0.0270777	0.942293	-0.013403	-0.0172544	-0.0493001	0.41966	6.80358e-26	0.993466	FALSE
Pancreas_chr6_29946723_A2_ENSG00000280128.1	4	0.0151406	0.052601	0.77347	-0.00726285	-0.0118719	-0.233411	0.10244	8.37172e-26	0.973166	FALSE
Pancreas_chr6_29946723_A2_ENSG00000281831.1	6	-0.0233608	0.0272786	0.391788	-0.0257766	-0.029213	-0.04845	0.805211	9.83428e-40	0.87473	FALSE
Pancreas_chr6_31182658_A2_ENSG00000137310.11	4	-0.00278474	0.0657567	0.96622	0.0541921	0.0489932	0.110106	0.2896	3.12045e-17	0.995599	FALSE
Pancreas_chr6_31182658_A2_ENSG00000137312.14	10	0.0773706	0.0835795	0.354596	0.118261	0.118125	0.0483214	0.861238	2.08001e-13	0.856381	FALSE
Pancreas_chr6_31182658_A2_ENSG00000137331.11	8	0.115672	0.0739417	0.117732	0.169151	0.136123	-0.00195173	0.34582	2.71327e-08	0.639964	FALSE
Pancreas_chr6_31182658_A2_ENSG00000137337.14	6	0.166199	0.104348	0.111218	0.0775302	0.126327	0.650525	0.103261	1.02613e-06	0.627864	FALSE
Pancreas_chr6_31182658_A2_ENSG00000137343.17	7	0.120739	0.0732971	0.0995055	-0.019384	-0.0443773	0.163441	0.889185	2.43826e-07	0.603206	FALSE
Pancreas_chr6_31182658_A2_ENSG00000137404.14	15	-0.0748992	0.0543517	0.168189	-0.0196505	-0.0120129	-0.13338	0.619634	1.01527e-09	0.714933	FALSE
Pancreas_chr6_31182658_A2_ENSG00000137411.16	6	0.0161045	0.0383078	0.674194	0.00421199	0.00676251	0.0418739	0.703518	4.86485e-113	0.95538	FALSE
Pancreas_chr6_31182658_A2_ENSG00000146112.11	5	-0.192852	0.122383	0.115071	-0.12436	-0.111893	0.187247	0.141971	2.00389e-05	0.635629	FALSE
Pancreas_chr6_31182658_A2_ENSG00000166278.14	8	-0.00345528	0.146022	0.981122	0.0363517	0.0258444	-0.318809	0.337825	7.33895e-07	0.997446	FALSE
Pancreas_chr6_31182658_A2_ENSG00000168477.17	8	0.0493737	0.159392	0.756741	0.0723871	0.081227	0.453624	0.313355	0.000882224	0.969954	FALSE
Pancreas_chr6_31182658_A2_ENSG00000196230.12	7	0.156685	0.136385	0.25062	0.0297488	0.00253093	-0.0500422	0.619453	2.38837e-07	0.793577	FALSE
Pancreas_chr6_31182658_A2_ENSG00000196260.4	5	-0.0913603	0.0395507	0.0208906	-0.125402	-0.150271	-0.068776	0.860895	5.8621e-10	0.305482	FALSE
Pancreas_chr6_31182658_A2_ENSG00000198563.13	5	-0.126816	0.127824	0.321142	-0.00713808	0.0904447	-0.108263	0.924748	3.46235e-07	0.838165	FALSE
Pancreas_chr6_31182658_A2_ENSG00000204314.10	2	-0.138632	0.0503362	0.00588508					3.48192e-08	0.141566	FALSE
Pancreas_chr6_31182658_A2_ENSG00000204315.3	7	-0.0461893	0.0701284	0.510128	-0.045812	-0.0537156	-0.273446	0.163454	2.95971e-07	0.91551	FALSE
Pancreas_chr6_31182658_A2_ENSG00000204338.8	10	-0.0661884	0.0406131	0.103159	-0.0551411	-0.053146	-0.0986522	0.736795	9.8916e-11	0.611697	FALSE
Pancreas_chr6_31182658_A2_ENSG00000204344.14	13	0.0605949	0.0773763	0.433557	0.0398753	0.0597093	-0.137808	0.135784	4.10176e-13	0.890201	FALSE
Pancreas_chr6_31182658_A2_ENSG00000204348.9	13	0.0385502	0.0548738	0.482352	0.0649031	0.067316	0.0658272	0.663351	2.66574e-11	0.907586	FALSE
Pancreas_chr6_31182658_A2_ENSG00000204351.11	7	-0.00218243	0.059735	0.970856	-0.038197	-0.0525915	0.0436456	0.78352	9.15554e-24	0.996312	FALSE
Pancreas_chr6_31182658_A2_ENSG00000204356.13	3	0.195023	0.0896448	0.0295917	0.182796	0.224765	0.830104	0.320468	7.84539e-07	0.366729	FALSE
Pancreas_chr6_31182658_A2_ENSG00000204366.3	6	-0.00951866	0.0917799	0.917398	-0.0662414	-0.0443406	0.00377099	0.971077	1.2081e-07	0.990681	FALSE
Pancreas_chr6_31182658_A2_ENSG00000204371.11	14	-0.094658	0.0839025	0.259239	-0.0226473	-0.00969013	-0.0169579	0.39912	8.22018e-09	0.799049	FALSE
Pancreas_chr6_31182658_A2_ENSG00000204385.10	8	0.00808415	0.0867627	0.925764	0.118396	0.128242	0.223268	0.0638764	1.59103e-14	0.991439	FALSE
Pancreas_chr6_31182658_A2_ENSG00000204386.10	4	-0.0677282	0.126013	0.590943	-0.155812	-0.171491	-0.435512	0.181303	5.04093e-05	0.937115	FALSE
Pancreas_chr6_31182658_A2_ENSG00000204387.12	5	0.0176086	0.0611105	0.773236	0.0507286	0.0613389	0.520235	0.148946	3.96458e-07	0.973161	FALSE
Pancreas_chr6_31182658_A2_ENSG00000204388.6	5	0.183455	0.0688313	0.00769229	0.156694	0.150489	0.0998221	0.571354	1.71587e-05	0.168317	FALSE
Pancreas_chr6_31182658_A2_ENSG00000204389.9	10	-0.0485824	0.117939	0.680392	-0.0703137	-0.0694728	0.0802265	0.622951	1.98992e-05	0.95664	FALSE
Pancreas_chr6_31182658_A2_ENSG00000204390.9	7	0.0627697	0.0415753	0.131099	0.0288581	0.0323049	0.052328	0.940197	5.55516e-07	0.662335	FALSE
Pancreas_chr6_31182658_A2_ENSG00000204392.10	11	-0.0879602	0.0565665	0.119949	-0.0953125	-0.113524	-0.0342802	0.464527	3.04476e-11	0.643706	FALSE
Pancreas_chr6_31182658_A2_ENSG00000204394.12	5	0.184656	0.197747	0.350407	0.0906156	-0.0600738	0.0271069	0.747958	0.000257599	0.854408	FALSE
Pancreas_chr6_31182658_A2_ENSG00000204396.10	4	-0.134421	0.0544452	0.0135518	-0.14412	-0.157841	-0.110858	0.825281	1.15199e-12	0.238486	FALSE
Pancreas_chr6_31182658_A2_ENSG00000204410.14	10	0.0468292	0.0924426	0.612452	0.0508714	0.0373211	0.0567528	0.949499	2.98671e-12	0.941621	FALSE
Pancreas_chr6_31182658_A2_ENSG00000204420.8	6	-0.0289366	0.0590244	0.623958	-0.0381879	-0.0435696	-0.138317	0.430196	2.13631e-07	0.943847	FALSE
Pancreas_chr6_31182658_A2_ENSG00000204421.2	6	-0.0358804	0.0481792	0.456436	-0.0192794	-0.0188279	0.0398489	0.686982	3.80772e-06	0.899185	FALSE
Pancreas_chr6_31182658_A2_ENSG00000204427.11	12	0.0112084	0.0468128	0.810772	0.040501	0.044627	0.0934525	0.463956	4.64921e-16	0.977818	FALSE
Pancreas_chr6_31182658_A2_ENSG00000204428.12	6	-0.0668294	0.0723783	0.355833	-0.0458454	-0.0474566	0.164422	0.044794	8.92798e-10	0.857011	FALSE
Pancreas_chr6_31182658_A2_ENSG00000204435.13	13	0.140359	0.0637887	0.0277807	0.0274704	0.0714835	0.0866217	0.620794	9.50033e-14	0.354584	FALSE
Pancreas_chr6_31182658_A2_ENSG00000204438.10	11	-0.0374299	0.0287235	0.192537	-0.0345015	-0.0331557	0.018193	0.464521	1.77664e-13	0.741356	FALSE
Pancreas_chr6_31182658_A2_ENSG00000204439.3	11	-0.0138702	0.115633	0.904523	0.00283671	-0.0742535	-0.0451563	0.900816	2.48351e-07	0.989297	FALSE
Pancreas_chr6_31182658_A2_ENSG00000204444.10	8	-0.0721804	0.0657788	0.272501	-0.144159	-0.150173	-0.248791	0.348291	8.11569e-08	0.80836	FALSE
Pancreas_chr6_31182658_A2_ENSG00000204463.12	5	0.0795919	0.197262	0.686593	-0.103695	-0.11808	-0.10886	0.679707	2.92502e-06	0.95808	FALSE
Pancreas_chr6_31182658_A2_ENSG00000204469.12	8	0.0812365	0.176601	0.645515	0.0730283	0.0745466	0.0364908	0.869306	2.61271e-09	0.948845	FALSE
Pancreas_chr6_31182658_A2_ENSG00000204472.12	6	-0.114226	0.0977308	0.242492	-0.0968515	-0.0999293	0.0830278	0.303543	2.18745e-09	0.787601	FALSE
Pancreas_chr6_31182658_A2_ENSG00000204482.10	14	0.0423789	0.0593549	0.475232	0.00709283	0.0174613	-0.22022	0.0198811	5.66414e-12	0.905487	FALSE
Pancreas_chr6_31182658_A2_ENSG00000204498.10	5	0.0116569	0.323171	0.971226	0.292831	0.154248	0.940006	0.019556	5.05925e-05	0.996376	FALSE
Pancreas_chr6_31182658_A2_ENSG00000204516.9	4	0.0106491	0.0478225	0.823785	-0.0120005	-0.0202193	-0.125981	0.189392	5.9058e-23	0.979532	FALSE
Pancreas_chr6_31182658_A2_ENSG00000204520.12	8	-0.0469373	0.0242134	0.052564	-0.0356319	-0.034561	-0.0486672	0.973339	8.32744e-89	0.474753	FALSE
Pancreas_chr6_31182658_A2_ENSG00000204525.16	4	0.0545655	0.0477565	0.253213	0.0485087	0.0469579	0.0126704	0.675156	4.56778e-112	0.795187	FALSE
Pancreas_chr6_31182658_A2_ENSG00000204528.3	10	-0.0327648	0.0202764	0.106115	-0.0351772	-0.0346463	-0.0368705	0.939478	2.42273e-57	0.618026	FALSE
Pancreas_chr6_31182658_A2_ENSG00000204531.17	11	0.0254039	0.0337652	0.451829	0.0469789	0.0503917	0.0679738	0.580484	2.9527e-24	0.897535	FALSE
Pancreas_chr6_31182658_A2_ENSG00000204536.13	6	0.119813	0.0417785	0.0041332	0.10002	0.109914	0.196276	0.533214	7.23785e-19	0.111763	FALSE
Pancreas_chr6_31182658_A2_ENSG00000204538.3	9	-0.0803563	0.0290657	0.00569855	-0.0953074	-0.0811607	-0.0167727	0.482047	2.4566e-14	0.138582	FALSE
Pancreas_chr6_31182658_A2_ENSG00000204540.10	5	-0.0166311	0.0371152	0.654086	-0.0115723	-0.00885889	0.00148407	0.756963	1.1027e-17	0.95039	FALSE
Pancreas_chr6_31182658_A2_ENSG00000204544.5	6	0.0178497	0.0614691	0.771522	0.0198238	-0.0229436	-0.110443	0.171706	8.66019e-07	0.972752	FALSE
Pancreas_chr6_31182658_A2_ENSG00000204560.9	4	-0.00906004	0.124879	0.942164	0.00796056	0.00261083	0.108227	0.461878	4.60593e-07	0.993441	FALSE
Pancreas_chr6_31182658_A2_ENSG00000204564.11	6	-0.0662766	0.126447	0.600179	-0.119288	-0.16669	0.047328	0.631137	5.52537e-07	0.938897	FALSE
Pancreas_chr6_31182658_A2_ENSG00000204568.11	9	-0.0410062	0.125693	0.744243	-0.0546516	0.0174384	-0.23687	0.41231	3.67738e-06	0.967282	FALSE
Pancreas_chr6_31182658_A2_ENSG00000204569.9	12	0.0463598	0.0442971	0.2953	0.0235316	0.0241862	0.0534482	0.925866	1.04169e-08	0.821895	FALSE
Pancreas_chr6_31182658_A2_ENSG00000204574.12	11	-0.175187	0.0854296	0.0403002	-0.156254	-0.276193	-0.0679975	0.598968	1.16546e-10	0.424146	FALSE
Pancreas_chr6_31182658_A2_ENSG00000204576.11	13	-0.012404	0.059399	0.834585	-0.0604841	-0.0462597	-0.158906	0.0822323	6.85052e-11	0.980645	FALSE
Pancreas_chr6_31182658_A2_ENSG00000204580.13	9	-0.0805603	0.113053	0.4761	-0.0405567	-0.052414	-0.331265	0.266956	5.99675e-10	0.905636	FALSE
Pancreas_chr6_31182658_A2_ENSG00000204590.12	12	0.109135	0.0925788	0.238464	0.123977	0.0994784	0.234442	0.516222	1.55626e-08	0.784349	FALSE
Pancreas_chr6_31182658_A2_ENSG00000204592.8	14	0.0588882	0.0641862	0.358902	0.0241929	0.0438753	-0.12186	0.0929883	8.42659e-11	0.858927	FALSE
Pancreas_chr6_31182658_A2_ENSG00000204599.14	6	-0.126482	0.0760925	0.0964689	-0.128744	-0.165224	-0.290204	0.456953	8.34819e-05	0.597971	FALSE
Pancreas_chr6_31182658_A2_ENSG00000206337.10	7	-0.148809	0.0708365	0.035664	-0.117826	-0.124309	-0.034964	0.452998	1.41626e-09	0.401775	FALSE
Pancreas_chr6_31182658_A2_ENSG00000206344.7	5	-0.00847311	0.0389074	0.827603	0.0151555	0.0166281	0.0579948	0.37304	6.81195e-33	0.97999	FALSE
Pancreas_chr6_31182658_A2_ENSG00000213676.10	1	-0.143756	0.0405753	0.000395698					1.4587e-10	0.0200562	TRUE
Pancreas_chr6_31182658_A2_ENSG00000213719.8	5	-0.298602	0.309275	0.3343	-0.379182	-0.583531	-1.81934	0.151523	7.44699e-06	0.846037	FALSE
Pancreas_chr6_31182658_A2_ENSG00000213722.8	2	0.345277	0.236667	0.14459					2.35325e-06	0.68517	FALSE
Pancreas_chr6_31182658_A2_ENSG00000213760.10	5	0.0195657	0.0716628	0.784834	0.0602014	0.055786	0.16588	0.126452	4.1879e-14	0.974738	FALSE
Pancreas_chr6_31182658_A2_ENSG00000213780.10	13	0.00450213	0.0277262	0.871008	-0.0158773	-0.0169651	0.0157105	0.706134	3.89212e-19	0.985159	FALSE
Pancreas_chr6_31182658_A2_ENSG00000221988.12	6	-0.201325	0.185631	0.278122	-0.147905	-0.157323	-0.545877	0.137504	0.00192219	0.812514	FALSE
Pancreas_chr6_31182658_A2_ENSG00000224389.8	15	0.0274793	0.0639091	0.667213	0.0756158	0.0660971	0.122833	0.277156	1.20073e-10	0.954037	FALSE
Pancreas_chr6_31182658_A2_ENSG00000226979.8	4	-0.122688	0.129093	0.341917	-0.160798	-0.222328	-1.26511	0.299195	7.17586e-06	0.850423	FALSE
Pancreas_chr6_31182658_A2_ENSG00000227507.2	9	0.069275	0.082584	0.401557	0.115165	0.160855	0.00641274	0.792833	8.06431e-09	0.877697	FALSE
Pancreas_chr6_31182658_A2_ENSG00000227939.1	14	-0.0279537	0.0393827	0.477831	0.0569913	0.0297321	0.0450319	0.241899	2.32335e-11	0.906186	FALSE
Pancreas_chr6_31182658_A2_ENSG00000228022.5	7	0.0117349	0.0302386	0.697959	0.00705442	0.0138157	-0.108312	0.166813	1.82663e-09	0.960446	FALSE
Pancreas_chr6_31182658_A2_ENSG00000228727.8	11	-0.0316269	0.0669551	0.63667	-0.0421665	-0.0438889	-0.0157389	0.949032	1.89722e-09	0.946918	FALSE
Pancreas_chr6_31182658_A2_ENSG00000231074.8	12	0.00209	0.072601	0.977034	-0.0618808	-0.0660167	-0.0882229	0.435623	1.70776e-08	0.997057	FALSE
Pancreas_chr6_31182658_A2_ENSG00000231402.1	5	0.0220063	0.0411066	0.592411	0.0386405	0.0502942	0.185076	0.0606312	3.36539e-36	0.937228	FALSE
Pancreas_chr6_31182658_A2_ENSG00000231852.6	8	-0.110261	0.0657075	0.0933352	-0.129652	-0.135357	-0.149365	0.775365	8.84121e-06	0.590847	FALSE
Pancreas_chr6_31182658_A2_ENSG00000232810.3	10	0.010619	0.0549612	0.846796	0.00807063	0.0226317	0.276866	0.040778	4.94163e-08	0.982006	FALSE
Pancreas_chr6_31182658_A2_ENSG00000234127.8	11	0.0790492	0.0781449	0.311743	0.0617811	0.0640032	0.0270262	0.639405	6.70291e-07	0.832201	FALSE
Pancreas_chr6_31182658_A2_ENSG00000234745.10	4	-0.0069429	0.0915279	0.939534	-0.0127201	-0.0406366	-0.260624	0.419975	1.53765e-21	0.993129	FALSE
Pancreas_chr6_31182658_A2_ENSG00000235781.1	8	-0.0723349	0.0619514	0.242965	0.0459679	0.00413277	0.0827607	0.41502	7.23326e-07	0.788164	FALSE
Pancreas_chr6_31182658_A2_ENSG00000236603.2	8	-0.017668	0.0605076	0.770289	-0.0243837	-0.0196041	-0.0261685	0.954037	4.15061e-07	0.972374	FALSE
Pancreas_chr6_31182658_A2_ENSG00000240053.8	4	-0.0215454	0.103044	0.834378	-0.0394756	-0.0416423	0.0381475	0.787801	8.06659e-17	0.980618	FALSE
Pancreas_chr6_31182658_A2_ENSG00000241370.5	4	-0.234024	0.0890559	0.00859309	-0.210946	-0.205918	-1.0123	0.510246	0.000104528	0.180337	FALSE
Pancreas_chr6_31182658_A2_ENSG00000241404.6	6	0.195721	0.290219	0.500064	0.179746	0.149845	0.803262	0.184017	0.0170375	0.912621	FALSE
Pancreas_chr6_31182658_A2_ENSG00000243649.8	9	0.138409	0.0899457	0.123851	0.112419	0.122187	0.153181	0.922509	2.77812e-08	0.650253	FALSE
Pancreas_chr6_31182658_A2_ENSG00000243753.5	3	-0.0354138	0.0613239	0.563611	-0.0168474	-0.0182157	-0.0811094	0.856229	7.90143e-07	0.930172	FALSE
Pancreas_chr6_31182658_A2_ENSG00000244731.7	10	-0.0335401	0.0525669	0.523444	-0.048085	-0.0484874	-0.0985475	0.394313	3.47723e-24	0.919739	FALSE
Pancreas_chr6_31182658_A2_ENSG00000270604.5	10	0.0517467	0.0562496	0.3576	0.0300756	0.0330431	0.0570453	0.943698	2.30852e-06	0.858086	FALSE
Pancreas_chr6_31182658_A2_ENSG00000272221.1	5	-0.0173912	0.0243863	0.47575	-0.0121893	-0.0125488	-0.00651314	0.85751	9.57364e-121	0.905518	FALSE
Pancreas_chr6_31182658_A2_ENSG00000272501.1	7	0.10906	0.0455508	0.0166546	0.0881395	0.09071	0.0842985	0.707886	6.98458e-36	0.269269	FALSE
Pancreas_chr6_31182658_A2_ENSG00000272540.1	7	0.000663536	0.0388101	0.986359	-0.0233863	-0.0216087	0.0785256	0.422103	5.77393e-06	0.998292	FALSE
Pancreas_chr6_31182658_A2_ENSG00000280128.1	12	0.0298799	0.0627356	0.633872	0.0641866	0.0622626	0.0592261	0.711756	4.05268e-13	0.946389	FALSE
Pancreas_chr6_31276554_C2_ENSG00000137310.11	10	0.000367001	0.0141492	0.979307	0.00775628	0.0081401	0.031183	0.42692	8.70374e-19	0.997172	FALSE
Pancreas_chr6_31276554_C2_ENSG00000137312.14	10	0.000975222	0.0196987	0.960515	-0.00421974	-0.000725757	-0.046397	0.23736	7.78385e-13	0.994892	FALSE
Pancreas_chr6_31276554_C2_ENSG00000137331.11	7	-0.000879185	0.0136438	0.948621	-0.0034098	-0.00400072	-0.0242496	0.354139	8.96074e-09	0.993823	FALSE
Pancreas_chr6_31276554_C2_ENSG00000137337.14	3	0.0449323	0.0427953	0.293748	0.030482	0.0891492	0.101789	0.675419	9.12129e-06	0.821548	FALSE
Pancreas_chr6_31276554_C2_ENSG00000137343.17	8	-0.0208502	0.0332566	0.530693	-0.0116721	-0.0186165	-0.130461	0.14124	7.99164e-07	0.921879	FALSE
Pancreas_chr6_31276554_C2_ENSG00000137404.14	16	-0.0257158	0.0223213	0.249291	-0.0487893	-0.0462917	-0.0442853	0.627622	2.04792e-08	0.793131	FALSE
Pancreas_chr6_31276554_C2_ENSG00000137411.16	6	0.000363724	0.00548545	0.947133	-0.00273044	-0.00259039	-0.00734571	0.427393	1.24538e-113	0.993724	FALSE
Pancreas_chr6_31276554_C2_ENSG00000146112.11	5	0.00867759	0.037161	0.815363	0.00610764	0.0184494	0.0513445	0.488998	1.87474e-05	0.978411	FALSE
Pancreas_chr6_31276554_C2_ENSG00000166278.14	8	-0.0128263	0.0261348	0.623585	-0.0162883	-0.0137695	-0.0863433	0.265901	5.16014e-07	0.943847	FALSE
Pancreas_chr6_31276554_C2_ENSG00000168477.17	9	0.0204555	0.0196323	0.297446	0.0149435	0.0146036	0.0447819	0.557263	3.07064e-05	0.823115	FALSE
Pancreas_chr6_31276554_C2_ENSG00000196230.12	5	0.0104622	0.0237633	0.659744	-0.00359533	-0.0116635	-0.0425395	0.586093	4.96781e-07	0.952124	FALSE
Pancreas_chr6_31276554_C2_ENSG00000196260.4	5	-0.0199264	0.0154155	0.196141	-0.00518918	0.00459687	-0.0420834	0.653894	4.80309e-10	0.74568	FALSE
Pancreas_chr6_31276554_C2_ENSG00000198563.13	11	-0.0138507	0.0229688	0.546494	0.00992607	0.00936541	-0.0356443	0.540815	6.06687e-11	0.92551	FALSE
Pancreas_chr6_31276554_C2_ENSG00000204301.6	5	-0.0228913	0.0321565	0.476544	-0.00576183	-0.00518738	0.0500979	0.223293	0.00136662	0.905866	FALSE
Pancreas_chr6_31276554_C2_ENSG00000204304.11	4	-0.0236002	0.040797	0.562941	0.00683692	-0.00368362	-0.127653	0.331749	0.00120896	0.930116	FALSE
Pancreas_chr6_31276554_C2_ENSG00000204305.13	6	0.0371481	0.0294576	0.207283	0.0277087	0.0270561	0.0541675	0.819416	0.000195279	0.756908	FALSE
Pancreas_chr6_31276554_C2_ENSG00000204308.7	7	-0.00972567	0.010732	0.364814	-0.0029909	-0.00233407	0.00116777	0.653187	2.21366e-16	0.861677	FALSE
Pancreas_chr6_31276554_C2_ENSG00000204310.12	11	-0.0716514	0.041529	0.0844668	-0.0713927	-0.0728624	-0.0494632	0.753968	4.98562e-06	0.569062	FALSE
Pancreas_chr6_31276554_C2_ENSG00000204314.10	6	0.0218551	0.0183349	0.233263	0.0211323	0.021006	0.0323202	0.784464	1.242e-08	0.77972	FALSE
Pancreas_chr6_31276554_C2_ENSG00000204315.3	9	0.0131484	0.0209728	0.530706	0.00829154	0.00827476	0.0227024	0.814365	1.48455e-08	0.921879	FALSE
Pancreas_chr6_31276554_C2_ENSG00000204338.8	12	-0.0139231	0.0142421	0.328274	-0.0101883	-0.0134515	-0.00397763	0.74198	8.6991e-12	0.84252	FALSE
Pancreas_chr6_31276554_C2_ENSG00000204344.14	13	0.00732847	0.016912	0.664776	-0.00222718	-0.0264002	-0.00927404	0.580237	2.18422e-13	0.95358	FALSE
Pancreas_chr6_31276554_C2_ENSG00000204348.9	14	0.0346969	0.0185468	0.0613765	0.0214199	0.0207737	0.0222425	0.527126	4.23589e-12	0.506189	FALSE
Pancreas_chr6_31276554_C2_ENSG00000204351.11	8	-0.00812141	0.00836345	0.331518	-0.00757979	-0.00893082	-0.0223943	0.451624	2.68138e-27	0.844532	FALSE
Pancreas_chr6_31276554_C2_ENSG00000204356.13	3	0.0422614	0.022681	0.0624201	0.0426047	0.0461212	0.0471363	0.972295	5.79017e-07	0.509102	FALSE
Pancreas_chr6_31276554_C2_ENSG00000204366.3	6	-0.0276075	0.0171279	0.106996	-0.0243923	-0.0252122	0.00589604	0.61768	9.14041e-08	0.619676	FALSE
Pancreas_chr6_31276554_C2_ENSG00000204371.11	14	-0.016022	0.021505	0.456251	-0.0157424	-0.00391632	-0.020694	0.862482	2.51487e-09	0.899185	FALSE
Pancreas_chr6_31276554_C2_ENSG00000204385.10	9	-0.00248729	0.00935486	0.79033	0.00442207	0.00472854	0.011035	0.285605	2.31655e-15	0.975289	FALSE
Pancreas_chr6_31276554_C2_ENSG00000204386.10	4	-0.0113347	0.023701	0.63248	-0.011062	-0.0141809	0.0194796	0.670577	2.5416e-05	0.946038	FALSE
Pancreas_chr6_31276554_C2_ENSG00000204387.12	5	-0.000810257	0.0195617	0.966961	0.00202324	-0.00506748	0.125357	0.214824	3.67147e-07	0.995704	FALSE
Pancreas_chr6_31276554_C2_ENSG00000204388.6	6	-0.0028395	0.0194926	0.884181	-0.00954462	-0.0082247	-0.00399048	0.974111	4.54262e-06	0.986385	FALSE
Pancreas_chr6_31276554_C2_ENSG00000204389.9	6	0.0126066	0.0277227	0.649296	0.0140358	0.0133036	-0.0806354	0.0883793	5.29803e-05	0.949592	FALSE
Pancreas_chr6_31276554_C2_ENSG00000204390.9	7	0.0125695	0.0143014	0.379456	0.00143575	-0.000403882	0.0378047	0.53026	4.93292e-07	0.8684	FALSE
Pancreas_chr6_31276554_C2_ENSG00000204392.10	12	-0.0238669	0.0179063	0.182572	-0.0151943	-0.01698	-0.00614586	0.335373	1.40589e-14	0.731878	FALSE
Pancreas_chr6_31276554_C2_ENSG00000204394.12	6	0.0309714	0.0459094	0.499918	-0.00329566	-0.0080098	-0.00590006	0.77095	0.000110555	0.912588	FALSE
Pancreas_chr6_31276554_C2_ENSG00000204396.10	11	0.0321923	0.0106071	0.00240565	0.0373066	0.0364295	0.0404987	0.642529	9.70604e-19	0.077128	FALSE
Pancreas_chr6_31276554_C2_ENSG00000204410.14	16	-0.0131801	0.0189033	0.485654	-0.0191273	-0.02079	0.00477419	0.61902	3.08132e-14	0.908581	FALSE
Pancreas_chr6_31276554_C2_ENSG00000204420.8	13	0.0137917	0.0108086	0.20196	0.00929789	0.0105874	0.0196253	0.826016	5.64116e-11	0.751577	FALSE
Pancreas_chr6_31276554_C2_ENSG00000204421.2	6	0.0113799	0.0112854	0.313277	0.0123312	0.0144074	-0.00784603	0.663634	2.9401e-06	0.833402	FALSE
Pancreas_chr6_31276554_C2_ENSG00000204427.11	12	0.00876108	0.0144255	0.54363	0.00409862	0.00982154	0.00357922	0.885031	1.84797e-16	0.924803	FALSE
Pancreas_chr6_31276554_C2_ENSG00000204428.12	7	0.0102776	0.0129215	0.42639	0.00565493	0.00507021	-0.0391511	0.13069	3.29632e-12	0.887632	FALSE
Pancreas_chr6_31276554_C2_ENSG00000204435.13	13	0.00860111	0.0219494	0.695161	0.00655846	-0.00217646	0.0183401	0.789531	6.58635e-14	0.959893	FALSE
Pancreas_chr6_31276554_C2_ENSG00000204438.10	12	-0.0120565	0.0108712	0.267418	-0.00717928	-0.0047931	-0.0199737	0.777443	9.68429e-14	0.80403	FALSE
Pancreas_chr6_31276554_C2_ENSG00000204439.3	13	0.00160375	0.026823	0.952323	-0.00247345	-0.00529664	-0.00439181	0.928079	6.46479e-09	0.99425	FALSE
Pancreas_chr6_31276554_C2_ENSG00000204444.10	8	-0.00492841	0.0120629	0.682865	0.00229272	0.00299823	-0.066082	0.136444	1.49589e-08	0.957275	FALSE
Pancreas_chr6_31276554_C2_ENSG00000204463.12	5	0.00799717	0.0402355	0.842451	-0.0330853	-0.022847	-0.132104	0.251609	8.60601e-08	0.981695	FALSE
Pancreas_chr6_31276554_C2_ENSG00000204469.12	9	0.0360163	0.0370245	0.330668	0.0364477	0.0381103	0.0682588	0.57231	1.13554e-09	0.843968	FALSE
Pancreas_chr6_31276554_C2_ENSG00000204472.12	7	0.0021592	0.0312245	0.94487	-0.0144488	-0.0138283	0.0540331	0.346569	1.68449e-09	0.993497	FALSE
Pancreas_chr6_31276554_C2_ENSG00000204482.10	15	0.0197584	0.0173346	0.25436	0.00885659	0.00971089	-0.0221973	0.235478	3.56409e-12	0.795543	FALSE
Pancreas_chr6_31276554_C2_ENSG00000204498.10	5	0.0542232	0.0635914	0.393836	0.0265352	0.0359551	0.23626	0.0933178	4.1155e-05	0.875136	FALSE
Pancreas_chr6_31276554_C2_ENSG00000204516.9	4	0.00812369	0.0120942	0.501774	0.00414067	0.00384138	-0.0171056	0.409163	3.89967e-23	0.913164	FALSE
Pancreas_chr6_31276554_C2_ENSG00000204520.12	6	-0.00061538	0.00672256	0.927064	0.00101318	0.000388392	0.00506925	0.591155	1.04998e-88	0.991639	FALSE
Pancreas_chr6_31276554_C2_ENSG00000204525.16	5	0.0158814	0.0106105	0.134454	0.0122335	0.00890701	0.0124539	0.875027	2.30553e-115	0.668776	FALSE
Pancreas_chr6_31276554_C2_ENSG00000204528.3	8	-0.0086948	0.00608377	0.152952	-0.00902186	-0.00882184	-0.0103593	0.939617	2.05562e-56	0.696587	FALSE
Pancreas_chr6_31276554_C2_ENSG00000204531.17	10	0.0101176	0.0104998	0.335247	0.0160727	0.0147247	0.00570158	0.876268	2.32518e-24	0.846369	FALSE
Pancreas_chr6_31276554_C2_ENSG00000204536.13	5	0.0292542	0.0143004	0.0407876	0.0278387	0.0290735	0.0524861	0.603123	2.23588e-19	0.426415	FALSE
Pancreas_chr6_31276554_C2_ENSG00000204538.3	7	-0.0229488	0.00758501	0.00248179	-0.029982	-0.029522	-0.00982244	0.705906	1.27086e-14	0.0787952	FALSE
Pancreas_chr6_31276554_C2_ENSG00000204540.10	7	-0.0106444	0.010457	0.308714	-0.0145171	-0.0137049	-0.0364522	0.0612382	1.91024e-17	0.830313	FALSE
Pancreas_chr6_31276554_C2_ENSG00000204544.5	7	-0.0201023	0.0140771	0.153288	-0.00911018	-0.00584451	-0.00777439	0.645328	5.62079e-07	0.696715	FALSE
Pancreas_chr6_31276554_C2_ENSG00000204560.9	7	-0.0280441	0.0226538	0.215736	-0.00870545	-0.00556595	-0.143567	0.06822	1.95734e-07	0.765947	FALSE
Pancreas_chr6_31276554_C2_ENSG00000204564.11	9	-0.0198526	0.0207155	0.337889	0.00190954	-0.0045524	0.0198127	0.31625	5.91192e-08	0.847892	FALSE
Pancreas_chr6_31276554_C2_ENSG00000204568.11	3	0.00253119	0.0335485	0.939858	0.00647307	0.016158	-0.00103808	0.969715	0.000218445	0.993129	FALSE
Pancreas_chr6_31276554_C2_ENSG00000204569.9	13	-0.00183133	0.0158354	0.907932	-0.000730142	0.000245912	0.0105297	0.608403	1.37164e-08	0.989582	FALSE
Pancreas_chr6_31276554_C2_ENSG00000204574.12	4	-0.0259531	0.0262557	0.32292	-0.00920811	-0.0161089	-0.111968	0.298482	2.05288e-07	0.839275	FALSE
Pancreas_chr6_31276554_C2_ENSG00000204576.11	14	-0.020749	0.0164189	0.206327	-0.0312356	-0.0283091	-0.067187	0.0772234	1.75103e-11	0.75602	FALSE
Pancreas_chr6_31276554_C2_ENSG00000204580.13	8	0.0245004	0.0407476	0.547659	0.0314788	0.0310528	-0.0752097	0.213259	1.11475e-09	0.925821	FALSE
Pancreas_chr6_31276554_C2_ENSG00000204590.12	14	-0.0136464	0.037288	0.714385	-0.0292941	-0.0208309	-0.0830391	0.212295	2.64177e-07	0.963051	FALSE
Pancreas_chr6_31276554_C2_ENSG00000204592.8	11	-0.00956768	0.0269694	0.722769	-0.00346452	0.0117539	-0.0169819	0.872236	3.28343e-09	0.964192	FALSE
Pancreas_chr6_31276554_C2_ENSG00000204599.14	5	-0.00694515	0.0370473	0.851295	-0.00333693	-0.00217827	0.0912662	0.250604	0.000328027	0.982856	FALSE
Pancreas_chr6_31276554_C2_ENSG00000206337.10	10	-0.0342672	0.0158084	0.0301853	-0.0374229	-0.0418643	-0.0532775	0.587608	9.8813e-10	0.37073	FALSE
Pancreas_chr6_31276554_C2_ENSG00000206344.7	7	-0.0124987	0.0128012	0.328883	-0.00754372	-0.00611323	0.0165436	0.447346	5.3441e-35	0.842908	FALSE
Pancreas_chr6_31276554_C2_ENSG00000213654.9	2	0.00659633	0.0651908	0.919404					0.0587864	0.990811	FALSE
Pancreas_chr6_31276554_C2_ENSG00000213676.10	2	-9.96495e-05	0.0124896	0.993634					1.01562e-11	0.999159	FALSE
Pancreas_chr6_31276554_C2_ENSG00000213719.8	6	0.010651	0.0763697	0.889082	-0.0532075	-0.0727521	-0.318178	0.136338	5.08952e-06	0.98723	FALSE
Pancreas_chr6_31276554_C2_ENSG00000213722.8	2	0.0582697	0.0427492	0.172864					1.73119e-06	0.721363	FALSE
Pancreas_chr6_31276554_C2_ENSG00000213760.10	5	0.00568443	0.0174214	0.744205	0.0153003	0.0166467	0.0356383	0.264205	3.07929e-14	0.967276	FALSE
Pancreas_chr6_31276554_C2_ENSG00000213780.10	14	-0.00264712	0.0113235	0.815163	0.00449652	0.00441425	0.0136603	0.0934221	2.06588e-18	0.978411	FALSE
Pancreas_chr6_31276554_C2_ENSG00000221988.12	10	-0.0402098	0.0328812	0.221374	-0.00668119	-0.00483749	-0.0373723	0.963011	3.82512e-05	0.771243	FALSE
Pancreas_chr6_31276554_C2_ENSG00000224389.8	12	0.00565364	0.0261515	0.828841	0.00269749	0.000773302	-0.0438917	0.215936	1.03383e-10	0.980161	FALSE
Pancreas_chr6_31276554_C2_ENSG00000226979.8	5	0.00453763	0.025269	0.857488	-0.00140113	0.033619	0.0324289	0.629117	2.69862e-05	0.983261	FALSE
Pancreas_chr6_31276554_C2_ENSG00000227507.2	8	-0.00789278	0.0137959	0.567248	0.0103836	0.0186986	-0.0440271	0.357535	4.80968e-10	0.931259	FALSE
Pancreas_chr6_31276554_C2_ENSG00000227939.1	13	-0.0143368	0.0118607	0.226755	-0.0224692	-0.027262	-0.0022062	0.579838	2.02808e-11	0.775279	FALSE
Pancreas_chr6_31276554_C2_ENSG00000228022.5	7	-0.00235715	0.0169302	0.88927	-0.00606743	-0.00737913	-0.0516139	0.313319	5.20986e-09	0.987259	FALSE
Pancreas_chr6_31276554_C2_ENSG00000228727.8	11	0.00925973	0.0219255	0.672786	-0.0125403	-0.011644	-0.0177233	0.745511	1.56424e-09	0.955318	FALSE
Pancreas_chr6_31276554_C2_ENSG00000231074.8	1	0.00412225	0.0313369	0.895343					0.00214901	0.987956	FALSE
Pancreas_chr6_31276554_C2_ENSG00000231402.1	5	-0.0024516	0.0104256	0.814091	0.00265089	0.0128979	0.039665	0.0859609	1.7303e-36	0.978411	FALSE
Pancreas_chr6_31276554_C2_ENSG00000231852.6	9	-0.005911	0.0174328	0.734554	-0.00948901	-0.011271	-0.00267968	0.927644	6.12599e-06	0.966034	FALSE
Pancreas_chr6_31276554_C2_ENSG00000232810.3	13	0.0115667	0.0122177	0.343782	-8.34078e-05	0.0054512	0.00146863	0.654503	1.03034e-08	0.851406	FALSE
Pancreas_chr6_31276554_C2_ENSG00000234745.10	4	-0.0242465	0.0107596	0.0242298	-0.0295213	-0.0333306	-0.061578	0.31451	5.28492e-22	0.330443	FALSE
Pancreas_chr6_31276554_C2_ENSG00000235781.1	9	-0.0158407	0.0188876	0.401648	0.00510576	-0.000519889	0.00648543	0.524649	1.64387e-05	0.877697	FALSE
Pancreas_chr6_31276554_C2_ENSG00000236603.2	7	-0.00317664	0.0163253	0.845719	-0.000267143	0.00390567	-0.0278129	0.544802	4.36898e-07	0.981994	FALSE
Pancreas_chr6_31276554_C2_ENSG00000240053.8	3	-0.00854207	0.0305389	0.779699	0.00562757	0.00564179	0.0637904	0.494508	4.64465e-18	0.97407	FALSE
Pancreas_chr6_31276554_C2_ENSG00000241370.5	4	0.0035354	0.0402591	0.930023	0.0233959	0.0327597	-0.475311	0.250884	0.00011655	0.99178	FALSE
Pancreas_chr6_31276554_C2_ENSG00000241404.6	11	-0.0201997	0.039873	0.612435	0.00462025	0.00178716	-0.0453507	0.7108	0.000147928	0.941621	FALSE
Pancreas_chr6_31276554_C2_ENSG00000243649.8	10	0.0415915	0.032043	0.194291	-0.0137061	-0.0107217	-0.00683642	0.472186	3.69667e-09	0.743436	FALSE
Pancreas_chr6_31276554_C2_ENSG00000244731.7	11	-0.00687554	0.0116516	0.555127	-0.00505954	-0.00504282	0.00250924	0.587482	4.04053e-26	0.928255	FALSE
Pancreas_chr6_31276554_C2_ENSG00000272221.1	6	0.00417057	0.00741178	0.573643	0.00246781	0.00222662	-0.0166618	0.268096	1.60696e-121	0.932893	FALSE
Pancreas_chr6_31276554_C2_ENSG00000272501.1	5	0.0279436	0.00664768	2.62813e-05	0.024383	0.0235246	0.0181055	0.428156	6.06284e-36	0.00212433	TRUE
Pancreas_chr6_31276554_C2_ENSG00000272540.1	9	-0.00381246	0.0202756	0.850852	-0.0154127	-0.0109377	-0.0647798	0.322767	7.06204e-06	0.98275	FALSE
Pancreas_chr6_31276554_C2_ENSG00000280128.1	2	0.00421553	0.0716973	0.953114					0.0111631	0.994358	FALSE
Pancreas_chr6_31306250_B2_ENSG00000137310.11	10	0.0137066	0.0325383	0.673576	0.0400084	0.0421498	0.0859075	0.386856	1.63783e-18	0.955318	FALSE
Pancreas_chr6_31306250_B2_ENSG00000137312.14	10	0.01951	0.0494643	0.693266	0.0409188	0.0434147	-0.00974845	0.796712	4.17489e-12	0.959448	FALSE
Pancreas_chr6_31306250_B2_ENSG00000137331.11	6	0.0362936	0.0458832	0.428944	0.0656389	0.0551169	0.0592627	0.776629	6.23116e-08	0.888783	FALSE
Pancreas_chr6_31306250_B2_ENSG00000137337.14	3	0.0892162	0.0617393	0.148444	0.0719736	0.0719707	0.0523585	0.853074	8.82807e-06	0.69022	FALSE
Pancreas_chr6_31306250_B2_ENSG00000137343.17	10	0.0208005	0.046158	0.65225	0.0289745	0.0370507	-0.0107365	0.80927	4.39084e-07	0.949925	FALSE
Pancreas_chr6_31306250_B2_ENSG00000137404.14	15	-0.0551796	0.0484228	0.25448	-0.0806134	-0.0743232	-0.184431	0.103683	2.9338e-08	0.795543	FALSE
Pancreas_chr6_31306250_B2_ENSG00000137411.16	4	-0.0224854	0.0304184	0.459784	-0.00712649	-0.00309981	0.0368285	0.243099	2.02804e-110	0.899964	FALSE
Pancreas_chr6_31306250_B2_ENSG00000146112.11	4	-0.110526	0.0899381	0.219103	-0.0588621	0.0221869	0.0371334	0.285912	2.76646e-05	0.768985	FALSE
Pancreas_chr6_31306250_B2_ENSG00000166278.14	8	0.0434645	0.0759323	0.567043	0.0864736	0.0992888	-0.109292	0.419185	5.78349e-07	0.931209	FALSE
Pancreas_chr6_31306250_B2_ENSG00000168477.17	12	0.0802576	0.0465503	0.0846887	0.069629	0.0690853	0.0225184	0.472271	1.22569e-05	0.569934	FALSE
Pancreas_chr6_31306250_B2_ENSG00000196230.12	5	-0.00375655	0.0697576	0.957053	-0.00249416	-0.0977677	-0.102097	0.661171	5.8212e-07	0.994635	FALSE
Pancreas_chr6_31306250_B2_ENSG00000196260.4	4	0.00452665	0.101959	0.964588	-0.0431913	-0.0442319	-0.437182	0.0823301	8.22038e-10	0.995421	FALSE
Pancreas_chr6_31306250_B2_ENSG00000198563.13	10	-0.0110678	0.047282	0.814922	0.0307887	0.0212603	-0.032164	0.801784	3.65245e-11	0.978411	FALSE
Pancreas_chr6_31306250_B2_ENSG00000204301.6	7	0.0095196	0.0405871	0.81456	-0.0155154	-0.0256939	0.0581651	0.613094	2.32351e-06	0.978411	FALSE
Pancreas_chr6_31306250_B2_ENSG00000204304.11	8	-0.0337971	0.0793413	0.670129	0.023037	0.0117239	0.240675	0.30179	1.63756e-05	0.954589	FALSE
Pancreas_chr6_31306250_B2_ENSG00000204305.13	10	0.00820166	0.0338214	0.808394	0.0038276	-0.00508644	-0.0118677	0.651417	4.93438e-08	0.977597	FALSE
Pancreas_chr6_31306250_B2_ENSG00000204308.7	8	-0.0451726	0.0245564	0.065835	-0.0353915	-0.0344035	-0.0725422	0.599481	1.89606e-17	0.519162	FALSE
Pancreas_chr6_31306250_B2_ENSG00000204310.12	11	-0.0800464	0.0760832	0.292758	0.0247362	0.00814617	-0.0969807	0.898577	3.84675e-06	0.82099	FALSE
Pancreas_chr6_31306250_B2_ENSG00000204314.10	7	0.0763439	0.0310769	0.0140254	0.0868473	0.0883966	0.0958807	0.752462	3.94379e-09	0.243267	FALSE
Pancreas_chr6_31306250_B2_ENSG00000204315.3	10	0.017861	0.0387389	0.644755	0.00523834	-0.00127034	0.000775856	0.840055	9.2317e-09	0.948608	FALSE
Pancreas_chr6_31306250_B2_ENSG00000204338.8	11	-0.0559081	0.0308593	0.0700309	-0.0496733	-0.0535425	0.0155087	0.413458	6.77093e-14	0.531459	FALSE
Pancreas_chr6_31306250_B2_ENSG00000204344.14	14	0.0415148	0.0443929	0.349702	-0.00627073	-0.0192957	-0.0221441	0.380869	2.49157e-13	0.853928	FALSE
Pancreas_chr6_31306250_B2_ENSG00000204348.9	14	0.0541769	0.0466012	0.245006	0.0295476	0.0395174	0.0449827	0.860418	4.87496e-12	0.789445	FALSE
Pancreas_chr6_31306250_B2_ENSG00000204351.11	8	-0.0246115	0.0165415	0.136787	-0.0242753	-0.0261397	-0.0503828	0.515425	2.04729e-27	0.671941	FALSE
Pancreas_chr6_31306250_B2_ENSG00000204356.13	3	0.198632	0.0714441	0.00543186	0.14322	0.270187	0.681538	0.286986	7.28069e-07	0.134379	FALSE
Pancreas_chr6_31306250_B2_ENSG00000204366.3	6	-0.0411657	0.0565666	0.466773	-0.0406133	-0.046426	0.0753185	0.604027	1.0178e-07	0.902824	FALSE
Pancreas_chr6_31306250_B2_ENSG00000204371.11	15	-0.0863688	0.0559794	0.122863	-0.104905	-0.0640441	-0.0863924	0.999743	1.14232e-09	0.648973	FALSE
Pancreas_chr6_31306250_B2_ENSG00000204385.10	13	0.0442654	0.0258485	0.0868057	0.0808769	0.0721876	0.065458	0.594798	1.29862e-20	0.57504	FALSE
Pancreas_chr6_31306250_B2_ENSG00000204386.10	4	0.00778547	0.0926568	0.933037	-0.0199394	-0.0342459	0.324311	0.233929	2.96765e-05	0.992324	FALSE
Pancreas_chr6_31306250_B2_ENSG00000204387.12	5	0.0314621	0.0510121	0.537394	0.0156722	0.0179937	0.275101	0.333962	3.93382e-07	0.923491	FALSE
Pancreas_chr6_31306250_B2_ENSG00000204388.6	6	-0.00599634	0.0579755	0.917623	-0.016716	-0.0128798	0.0419733	0.672635	5.11177e-06	0.990681	FALSE
Pancreas_chr6_31306250_B2_ENSG00000204389.9	6	0.0224767	0.0631814	0.722029	0.064619	0.0563172	-0.140736	0.154328	5.34807e-05	0.964013	FALSE
Pancreas_chr6_31306250_B2_ENSG00000204390.9	7	0.0673035	0.0364441	0.0647822	0.0436816	0.0523716	0.128329	0.577389	5.55308e-07	0.516129	FALSE
Pancreas_chr6_31306250_B2_ENSG00000204392.10	12	-0.0449494	0.0398528	0.259368	-0.0378951	-0.0364726	-0.00742314	0.372132	1.39792e-14	0.79906	FALSE
Pancreas_chr6_31306250_B2_ENSG00000204394.12	11	-0.0050598	0.0869758	0.953609	0.0983678	0.0626348	0.387438	0.137432	2.39958e-08	0.994358	FALSE
Pancreas_chr6_31306250_B2_ENSG00000204396.10	10	0.0648121	0.028135	0.0212447	0.0785117	0.0739535	0.106653	0.373429	7.79682e-19	0.308137	FALSE
Pancreas_chr6_31306250_B2_ENSG00000204410.14	16	0.0309417	0.0418687	0.459897	0.0595138	0.066337	0.110646	0.316721	2.03383e-14	0.899964	FALSE
Pancreas_chr6_31306250_B2_ENSG00000204420.8	10	0.0117858	0.0327353	0.718821	0.0207765	0.0147983	0.0122135	0.996203	3.40813e-10	0.963682	FALSE
Pancreas_chr6_31306250_B2_ENSG00000204421.2	6	-0.0314762	0.0292878	0.2825	-0.0200428	-0.0218296	0.00556147	0.771628	3.33567e-06	0.815328	FALSE
Pancreas_chr6_31306250_B2_ENSG00000204427.11	12	0.0347611	0.0365944	0.342162	0.0421431	0.0397508	0.122913	0.314844	3.90918e-16	0.850508	FALSE
Pancreas_chr6_31306250_B2_ENSG00000204428.12	8	0.00828128	0.0251247	0.741697	-0.00589277	-0.00346839	0.00841279	0.998505	5.07024e-12	0.966744	FALSE
Pancreas_chr6_31306250_B2_ENSG00000204435.13	13	0.0544671	0.0574966	0.343481	-0.00974445	0.00376458	0.0635521	0.924876	7.86738e-14	0.851336	FALSE
Pancreas_chr6_31306250_B2_ENSG00000204438.10	12	-0.0133743	0.0239253	0.576161	-0.0325061	-0.0253925	-0.00435627	0.884215	1.36546e-13	0.933761	FALSE
Pancreas_chr6_31306250_B2_ENSG00000204439.3	13	-0.00403551	0.056986	0.943544	-0.0698016	-0.0314766	-0.0731284	0.612794	6.62009e-09	0.993497	FALSE
Pancreas_chr6_31306250_B2_ENSG00000204444.10	8	-0.0216332	0.0427951	0.613204	-0.0624385	-0.0593283	-0.225075	0.106991	1.71172e-08	0.941771	FALSE
Pancreas_chr6_31306250_B2_ENSG00000204463.12	5	0.0202519	0.125875	0.872181	-0.0762025	-0.108975	-0.626726	0.0247161	1.00207e-07	0.985313	FALSE
Pancreas_chr6_31306250_B2_ENSG00000204469.12	9	0.02772	0.0758772	0.714867	0.0724767	0.0790525	0.15925	0.286589	4.30032e-10	0.963059	FALSE
Pancreas_chr6_31306250_B2_ENSG00000204472.12	7	0.0127325	0.0650305	0.844772	-0.00532426	-0.00587436	0.0461212	0.78283	1.76926e-09	0.981863	FALSE
Pancreas_chr6_31306250_B2_ENSG00000204482.10	14	0.0677953	0.041172	0.0996327	0.0511518	0.058806	-0.0933275	0.0396399	4.60655e-12	0.603563	FALSE
Pancreas_chr6_31306250_B2_ENSG00000204498.10	5	0.0640789	0.186298	0.730877	0.275592	0.147653	0.549849	0.127558	4.56015e-05	0.965827	FALSE
Pancreas_chr6_31306250_B2_ENSG00000204516.9	4	0.0298515	0.033042	0.366293	0.0127684	0.00685438	-0.0726601	0.119024	4.96457e-23	0.862324	FALSE
Pancreas_chr6_31306250_B2_ENSG00000204520.12	8	-0.027746	0.0106142	0.00894801	-0.0227332	-0.0245372	-0.0251258	0.907749	3.68579e-89	0.184684	FALSE
Pancreas_chr6_31306250_B2_ENSG00000204525.16	5	0.0249667	0.0295824	0.398686	0.0185387	0.0171076	-0.000633335	0.662714	1.32112e-112	0.876915	FALSE
Pancreas_chr6_31306250_B2_ENSG00000204528.3	8	-0.0260946	0.0171237	0.127537	-0.0229593	-0.024741	-0.0441051	0.73097	1.23863e-53	0.656615	FALSE
Pancreas_chr6_31306250_B2_ENSG00000204531.17	10	0.0143043	0.0244633	0.558733	0.0206876	0.0143531	0.0233986	0.871821	8.71836e-23	0.92892	FALSE
Pancreas_chr6_31306250_B2_ENSG00000204536.13	5	0.0564197	0.0310002	0.068762	0.0412419	0.0440916	0.0764207	0.845626	5.70686e-19	0.527914	FALSE
Pancreas_chr6_31306250_B2_ENSG00000204538.3	7	-0.0409975	0.0165069	0.013004	-0.0412428	-0.0448192	0.0221492	0.445008	1.39124e-14	0.232377	FALSE
Pancreas_chr6_31306250_B2_ENSG00000204540.10	6	0.00270806	0.0202526	0.893629	-0.00468125	-0.0112073	-0.0416677	0.134874	1.83762e-17	0.987857	FALSE
Pancreas_chr6_31306250_B2_ENSG00000204544.5	5	-0.0303179	0.0667524	0.649696	-0.0489836	-0.0661798	-0.226199	0.0335702	1.28049e-05	0.949672	FALSE
Pancreas_chr6_31306250_B2_ENSG00000204560.9	6	-0.00600538	0.0742668	0.935552	0.0328825	0.00797827	0.233331	0.351355	3.57245e-05	0.992608	FALSE
Pancreas_chr6_31306250_B2_ENSG00000204564.11	13	-0.0692537	0.0443969	0.118789	-0.021788	-0.0147821	-0.100602	0.732956	4.39401e-08	0.641657	FALSE
Pancreas_chr6_31306250_B2_ENSG00000204568.11	9	0.141738	0.069298	0.0408211	0.134761	0.134626	0.0705678	0.639811	0.000102461	0.426618	FALSE
Pancreas_chr6_31306250_B2_ENSG00000204569.9	11	0.00658419	0.0383217	0.863584	-0.017043	-0.000796978	0.0168734	0.848147	9.27163e-07	0.983888	FALSE
Pancreas_chr6_31306250_B2_ENSG00000204574.12	5	0.0531556	0.0793239	0.502789	-0.0353128	-0.0178378	-0.0364349	0.765486	2.57731e-08	0.913468	FALSE
Pancreas_chr6_31306250_B2_ENSG00000204576.11	13	-0.00357872	0.038431	0.925808	-0.0374105	-0.0381886	-0.0635003	0.358167	4.92255e-11	0.991439	FALSE
Pancreas_chr6_31306250_B2_ENSG00000204580.13	6	0.0409702	0.0510707	0.422423	0.0624312	0.0486916	0.0443423	0.974871	2.19111e-09	0.886126	FALSE
Pancreas_chr6_31306250_B2_ENSG00000204590.12	10	0.0534885	0.103441	0.605093	-0.0341122	-0.0382271	0.0327303	0.88112	7.85954e-07	0.939941	FALSE
Pancreas_chr6_31306250_B2_ENSG00000204592.8	11	-0.0813552	0.0450943	0.0712135	-0.0204572	0.00590055	-0.088045	0.932828	3.21457e-09	0.535463	FALSE
Pancreas_chr6_31306250_B2_ENSG00000204599.14	3	-0.0237976	0.0850879	0.779721	-0.0347206	-0.0354936	-0.0955394	0.795064	0.0041479	0.97407	FALSE
Pancreas_chr6_31306250_B2_ENSG00000206337.10	10	-0.0987027	0.035629	0.00560059	-0.0900601	-0.101253	0.000101184	0.230118	4.31973e-10	0.13709	FALSE
Pancreas_chr6_31306250_B2_ENSG00000206344.7	7	0.0170647	0.0270525	0.528172	0.0245293	0.0224738	0.0710476	0.514448	5.72009e-35	0.921058	FALSE
Pancreas_chr6_31306250_B2_ENSG00000213654.9	4	-0.101566	0.130929	0.437906	-0.0893812	-0.094468	0.174027	0.402627	0.0550961	0.892147	FALSE
Pancreas_chr6_31306250_B2_ENSG00000213676.10	2	-0.0438637	0.0249497	0.0787328					1.32859e-12	0.554621	FALSE
Pancreas_chr6_31306250_B2_ENSG00000213719.8	6	-0.174738	0.235275	0.457664	-0.0840209	-0.0845421	-1.22867	0.159741	6.24973e-06	0.899356	FALSE
Pancreas_chr6_31306250_B2_ENSG00000213722.8	2	0.221681	0.108737	0.0414803					1.95943e-06	0.429462	FALSE
Pancreas_chr6_31306250_B2_ENSG00000213760.10	5	0.0237344	0.0397989	0.550936	0.0490948	0.0500028	0.102901	0.173202	3.40498e-14	0.926866	FALSE
Pancreas_chr6_31306250_B2_ENSG00000213780.10	13	-0.00719746	0.0380179	0.849844	-0.0280301	-5.30983e-05	0.0464669	0.368377	8.64526e-15	0.982688	FALSE
Pancreas_chr6_31306250_B2_ENSG00000221988.12	11	0.0108913	0.0467085	0.815625	0.0215875	0.00510309	-0.121029	0.140399	1.67941e-05	0.978411	FALSE
Pancreas_chr6_31306250_B2_ENSG00000224389.8	13	0.0305185	0.0527957	0.563231	0.0024329	0.00997019	-0.013806	0.572	1.01803e-10	0.930116	FALSE
Pancreas_chr6_31306250_B2_ENSG00000226979.8	5	-0.0785569	0.0707732	0.267007	0.0292972	0.0515037	0.0808855	0.280574	3.06621e-05	0.803905	FALSE
Pancreas_chr6_31306250_B2_ENSG00000227507.2	8	0.0540502	0.0513213	0.292261	-0.0165891	-0.04891	-0.239712	0.0281584	6.1139e-10	0.82069	FALSE
Pancreas_chr6_31306250_B2_ENSG00000227939.1	14	-0.00127637	0.0270557	0.962373	-0.000969787	0.017922	0.0585562	0.163222	1.8531e-11	0.995201	FALSE
Pancreas_chr6_31306250_B2_ENSG00000228022.5	4	0.0934912	0.0743681	0.208703	0.0432806	0.0266643	0.0321256	0.928416	5.074e-05	0.758359	FALSE
Pancreas_chr6_31306250_B2_ENSG00000228727.8	11	0.0294488	0.0485887	0.544459	-0.0194438	-0.00742679	0.0357374	0.972696	1.6702e-09	0.924925	FALSE
Pancreas_chr6_31306250_B2_ENSG00000231074.8	6	-0.00427865	0.0641251	0.946802	0.0267675	0.0276796	0.344192	0.186969	6.02793e-05	0.993624	FALSE
Pancreas_chr6_31306250_B2_ENSG00000231402.1	5	0.0116156	0.0309933	0.707825	0.0150458	0.0506367	0.12086	0.157524	2.53994e-36	0.962101	FALSE
Pancreas_chr6_31306250_B2_ENSG00000231852.6	6	-0.053523	0.0422951	0.205705	-0.0728858	-0.0740781	-0.00345316	0.683498	1.75341e-06	0.755245	FALSE
Pancreas_chr6_31306250_B2_ENSG00000232810.3	13	0.0173267	0.033277	0.602589	0.00121626	-0.0106271	0.00766091	0.885116	1.20006e-08	0.939455	FALSE
Pancreas_chr6_31306250_B2_ENSG00000234745.10	4	-0.0457535	0.0455615	0.315276	-0.0344413	-0.0536356	-0.141526	0.569942	6.66809e-22	0.8344	FALSE
Pancreas_chr6_31306250_B2_ENSG00000235781.1	8	-0.0266177	0.0418321	0.524582	0.0137074	0.00639211	-0.0441138	0.817722	2.13719e-05	0.920147	FALSE
Pancreas_chr6_31306250_B2_ENSG00000236603.2	7	0.00828135	0.0341865	0.808594	-0.000754759	-0.00310421	-0.0715383	0.308782	4.52336e-07	0.977605	FALSE
Pancreas_chr6_31306250_B2_ENSG00000240053.8	3	-0.00805615	0.0863332	0.925654	0.0124576	0.00972321	0.0959984	0.757112	1.06966e-17	0.991439	FALSE
Pancreas_chr6_31306250_B2_ENSG00000241370.5	1	-0.176069	0.113801	0.121825					0.0208186	0.647121	FALSE
Pancreas_chr6_31306250_B2_ENSG00000241404.6	12	-0.0477513	0.0555026	0.3896	0.000145511	-0.0124371	0.0223551	0.489115	1.72533e-05	0.873916	FALSE
Pancreas_chr6_31306250_B2_ENSG00000243649.8	4	-0.00884792	0.105858	0.933388	-0.0192785	-0.0148585	-0.317549	0.421287	2.1994e-05	0.992362	FALSE
Pancreas_chr6_31306250_B2_ENSG00000244731.7	11	-0.0235529	0.0375197	0.53017	-0.0331731	-0.0318383	-0.0108453	0.81146	3.086e-26	0.921672	FALSE
Pancreas_chr6_31306250_B2_ENSG00000272221.1	6	-0.0146209	0.0138541	0.291268	-0.0153079	-0.0151328	-0.0532081	0.260536	1.56953e-121	0.820213	FALSE
Pancreas_chr6_31306250_B2_ENSG00000272501.1	4	0.0780864	0.019288	5.15583e-05	0.0738967	0.0644549	0.031589	0.189049	9.09162e-34	0.00379472	TRUE
Pancreas_chr6_31306250_B2_ENSG00000272540.1	4	-0.0612541	0.0711927	0.38957	-0.029423	-0.0289822	0.129476	0.216072	0.000298123	0.873916	FALSE
Pancreas_chr6_32707868_A2_ENSG00000030110.12	5	0.0162286	0.136867	0.905615	0.0433246	0.0390453	0.310107	0.158592	0.00103222	0.989458	FALSE
Pancreas_chr6_32707868_A2_ENSG00000096433.10	2	0.068262	0.143703	0.634773					0.0483738	0.946572	FALSE
Pancreas_chr6_32707868_A2_ENSG00000112473.17	6	0.17573	0.112827	0.119347	0.0593803	0.0270924	-0.066106	0.280069	2.65722e-12	0.642477	FALSE
Pancreas_chr6_32707868_A2_ENSG00000112511.17	4	-0.0845383	0.253306	0.738576	-0.1711	-0.314238	-0.412457	0.66575	6.0576e-06	0.966728	FALSE
Pancreas_chr6_32707868_A2_ENSG00000112514.15	7	-0.149298	0.0658204	0.023313	-0.138104	-0.128017	0.0986337	0.064125	7.52768e-09	0.32368	FALSE
Pancreas_chr6_32707868_A2_ENSG00000166278.14	4	0.263878	0.077043	0.000614635	0.217298	0.221312	0.432066	0.538008	0.000176562	0.0283827	TRUE
Pancreas_chr6_32707868_A2_ENSG00000168394.10	8	0.0252173	0.0573541	0.660172	0.00470242	0.0138751	0.0734886	0.747918	8.57221e-12	0.952311	FALSE
Pancreas_chr6_32707868_A2_ENSG00000168477.17	6	-0.129727	0.0722404	0.0725311	-0.046287	-0.043014	0.108838	0.11564	1.54783e-05	0.538662	FALSE
Pancreas_chr6_32707868_A2_ENSG00000179344.16	6	0.022143	0.0272559	0.416554	0.031705	0.0348096	0.0511711	0.48143	2.08136e-95	0.883959	FALSE
Pancreas_chr6_32707868_A2_ENSG00000196126.11	8	-0.0102133	0.0741843	0.890497	0.000964306	0.00933908	0.0356206	0.591287	8.46028e-34	0.987264	FALSE
Pancreas_chr6_32707868_A2_ENSG00000196735.11	6	0.0744563	0.0427748	0.0817437	0.0514022	0.0561247	0.0131077	0.269865	3.49677e-46	0.56184	FALSE
Pancreas_chr6_32707868_A2_ENSG00000197283.14	5	-0.11648	0.110692	0.292663	-0.0271914	0.00261941	0.170981	0.621409	1.36459e-07	0.820923	FALSE
Pancreas_chr6_32707868_A2_ENSG00000198502.5	7	0.0114712	0.0240924	0.63398	0.0149908	0.014991	0.00556406	0.873296	1.33835e-166	0.946448	FALSE
Pancreas_chr6_32707868_A2_ENSG00000204209.11	8	0.194408	0.0996294	0.0510198	0.133191	0.143066	0.548644	0.135308	4.77038e-08	0.468094	FALSE
Pancreas_chr6_32707868_A2_ENSG00000204220.11	9	-0.0908362	0.0959952	0.344018	-0.0668723	-0.0582683	-0.187048	0.582724	1.91889e-08	0.851461	FALSE
Pancreas_chr6_32707868_A2_ENSG00000204227.4	7	0.00368762	0.0926144	0.968239	0.0482653	0.0534157	-0.119487	0.625736	1.75207e-09	0.995964	FALSE
Pancreas_chr6_32707868_A2_ENSG00000204228.3	6	0.0129149	0.0916674	0.887958	-0.0492089	-0.0537004	-0.0341839	0.860195	1.61229e-11	0.987132	FALSE
Pancreas_chr6_32707868_A2_ENSG00000204231.10	10	-0.0142111	0.131999	0.914264	-0.0909458	-0.132025	-0.230781	0.5643	1.55001e-08	0.990326	FALSE
Pancreas_chr6_32707868_A2_ENSG00000204248.10	7	-0.0419995	0.0488071	0.389503	-0.0310778	-0.0231027	0.0366647	0.508634	2.33217e-10	0.873916	FALSE
Pancreas_chr6_32707868_A2_ENSG00000204252.13	7	0.0573651	0.0683015	0.400975	0.113359	0.13446	-0.268246	0.203571	4.09086e-16	0.877596	FALSE
Pancreas_chr6_32707868_A2_ENSG00000204256.12	7	-0.0167288	0.0864488	0.846559	0.0574662	0.0491247	0.188543	0.239186	5.96218e-08	0.981994	FALSE
Pancreas_chr6_32707868_A2_ENSG00000204257.14	7	0.042043	0.0334198	0.208383	0.0628526	0.0735534	0.113646	0.100832	7.59196e-54	0.757909	FALSE
Pancreas_chr6_32707868_A2_ENSG00000204261.8	18	0.00581851	0.0390455	0.881539	0.0541655	0.0287623	0.112401	0.0600594	4.11312e-17	0.986064	FALSE
Pancreas_chr6_32707868_A2_ENSG00000204264.8	11	-0.123677	0.104595	0.237034	-0.155564	-0.143646	-0.207955	0.710715	8.03013e-10	0.783373	FALSE
Pancreas_chr6_32707868_A2_ENSG00000204267.13	10	-0.06591	0.0456803	0.149061	-0.0631578	-0.0564629	-0.0570626	0.933843	6.4847e-11	0.690795	FALSE
Pancreas_chr6_32707868_A2_ENSG00000204287.13	5	-0.0564831	0.108559	0.602856	-0.009559	-0.0056838	0.0128797	0.6472	3.92316e-09	0.939525	FALSE
Pancreas_chr6_32707868_A2_ENSG00000204301.6	4	0.0511032	0.033281	0.124659	0.0492966	0.0439249	-0.00111096	0.552305	3.31363e-09	0.651757	FALSE
Pancreas_chr6_32707868_A2_ENSG00000204304.11	3	0.0367433	0.139005	0.791525	-0.0533927	-0.0873106	-0.409241	0.259191	5.06105e-07	0.975289	FALSE
Pancreas_chr6_32707868_A2_ENSG00000204305.13	3	-0.0728733	0.0822203	0.375446	-0.0924272	-0.109967	-0.496908	0.34991	1.86393e-09	0.866951	FALSE
Pancreas_chr6_32707868_A2_ENSG00000204308.7	11	-0.0876379	0.0703235	0.212687	-0.088733	-0.0927742	-0.215521	0.361815	1.23601e-22	0.762877	FALSE
Pancreas_chr6_32707868_A2_ENSG00000204310.12	12	-0.21622	0.0800225	0.0068925	-0.178383	-0.197706	-0.352786	0.513613	1.53413e-06	0.15688	FALSE
Pancreas_chr6_32707868_A2_ENSG00000204314.10	8	-0.0813493	0.0661745	0.218954	-0.0822504	-0.0714341	-0.161461	0.443752	4.83572e-11	0.76891	FALSE
Pancreas_chr6_32707868_A2_ENSG00000204315.3	6	-0.010775	0.0744217	0.884882	0.0674783	0.00442649	-0.0781522	0.594877	8.04506e-07	0.98639	FALSE
Pancreas_chr6_32707868_A2_ENSG00000204338.8	10	-0.0833385	0.0352125	0.0179459	-0.0767274	-0.073104	0.0767053	0.0466622	1.22278e-13	0.280634	FALSE
Pancreas_chr6_32707868_A2_ENSG00000204344.14	16	-0.061216	0.0584771	0.295175	0.0230947	-0.0385021	0.0655398	0.108629	1.41361e-13	0.821854	FALSE
Pancreas_chr6_32707868_A2_ENSG00000204348.9	14	0.252609	0.0744661	0.000693163	0.162039	0.169842	0.254955	0.983605	3.08289e-09	0.0310289	TRUE
Pancreas_chr6_32707868_A2_ENSG00000204351.11	11	-0.0264573	0.0365366	0.468986	-0.0198097	-0.0187281	0.0161193	0.425133	1.2576e-16	0.903422	FALSE
Pancreas_chr6_32707868_A2_ENSG00000204356.13	15	0.121147	0.105899	0.25263	0.0547875	0.0461182	0.141243	0.904122	1.00383e-08	0.794806	FALSE
Pancreas_chr6_32707868_A2_ENSG00000204366.3	7	0.185085	0.10888	0.0891508	0.173685	0.32121	0.584941	0.608649	8.16631e-05	0.581317	FALSE
Pancreas_chr6_32707868_A2_ENSG00000204371.11	13	-0.0367983	0.0866264	0.670988	-0.0779618	-0.0817025	-0.118008	0.592939	5.35658e-08	0.954822	FALSE
Pancreas_chr6_32707868_A2_ENSG00000204385.10	3	0.0724521	0.11111	0.514353	0.0858723	0.0959702	0.216855	0.289843	0.000119392	0.91675	FALSE
Pancreas_chr6_32707868_A2_ENSG00000204386.10	3	-0.0931479	0.168443	0.580267	-0.0337612	-0.00734146	-0.142038	0.933231	0.00184955	0.934759	FALSE
Pancreas_chr6_32707868_A2_ENSG00000204387.12	5	-0.0369458	0.145389	0.799405	-0.10721	-0.113489	-0.469382	0.140492	0.000541964	0.976034	FALSE
Pancreas_chr6_32707868_A2_ENSG00000204388.6	10	-0.0414313	0.0825709	0.615832	-0.0127563	-0.0134346	-0.113317	0.701416	1.90258e-05	0.942221	FALSE
Pancreas_chr6_32707868_A2_ENSG00000204389.9	8	-0.0487184	0.0806039	0.545567	0.00813807	0.00208117	0.095308	0.41642	5.09098e-05	0.925234	FALSE
Pancreas_chr6_32707868_A2_ENSG00000204390.9	3	0.042788	0.0554053	0.439952	0.0395181	0.0313558	-0.0957012	0.792268	6.69069e-05	0.893016	FALSE
Pancreas_chr6_32707868_A2_ENSG00000204392.10	8	-0.0495383	0.095077	0.602343	0.0132062	0.0232425	-0.254716	0.264592	7.98896e-08	0.939369	FALSE
Pancreas_chr6_32707868_A2_ENSG00000204394.12	10	-0.231458	0.0917282	0.0116258	-0.0824535	-0.0826962	-0.231313	0.999282	1.66755e-08	0.217147	FALSE
Pancreas_chr6_32707868_A2_ENSG00000204396.10	9	0.101394	0.0635896	0.110824	0.0167617	0.0114594	-0.122114	0.0115831	2.7552e-07	0.627182	FALSE
Pancreas_chr6_32707868_A2_ENSG00000204410.14	2	-0.0704316	0.203686	0.729504					9.21558e-05	0.965477	FALSE
Pancreas_chr6_32707868_A2_ENSG00000204420.8	2	0.161626	0.0603642	0.00741696					0.000124157	0.164613	FALSE
Pancreas_chr6_32707868_A2_ENSG00000204421.2	4	0.114342	0.102415	0.264227	0.0982957	0.0946519	0.251332	0.51385	0.0230016	0.802072	FALSE
Pancreas_chr6_32707868_A2_ENSG00000213654.9	15	0.0207162	0.100796	0.837161	0.0230338	0.0520761	0.170189	0.365752	3.99174e-08	0.980782	FALSE
Pancreas_chr6_32707868_A2_ENSG00000213676.10	3	-0.0476664	0.0449356	0.288794	-0.053261	-0.0753071	-0.0299684	0.908548	4.27868e-15	0.818471	FALSE
Pancreas_chr6_32707868_A2_ENSG00000213719.8	7	0.19487	0.157093	0.214801	-0.118212	-0.146813	0.436244	0.593554	7.55319e-06	0.765157	FALSE
Pancreas_chr6_32707868_A2_ENSG00000213722.8	3	-0.0482385	0.0767896	0.529879	-0.0511316	-0.0694894	-0.109335	0.55834	0.000143316	0.921638	FALSE
Pancreas_chr6_32707868_A2_ENSG00000221988.12	5	0.0133012	0.150331	0.929496	0.00349623	0.0547885	0.428411	0.785353	7.58977e-07	0.991772	FALSE
Pancreas_chr6_32707868_A2_ENSG00000223501.8	10	-0.0114776	0.0812395	0.887648	-0.0871925	-0.0863508	-0.161966	0.400221	1.50833e-06	0.987006	FALSE
Pancreas_chr6_32707868_A2_ENSG00000223534.1	6	0.0681253	0.0583286	0.242824	0.0781729	0.074705	0.0918856	0.789574	9.99318e-29	0.787975	FALSE
Pancreas_chr6_32707868_A2_ENSG00000223865.10	6	0.0323106	0.0657556	0.623162	0.0718838	0.0688239	0.215368	0.329321	1.10952e-24	0.94378	FALSE
Pancreas_chr6_32707868_A2_ENSG00000224389.8	3	-0.118419	0.0739978	0.10953	-0.101	-0.0699176	-0.474326	0.371057	4.55315e-09	0.624561	FALSE
Pancreas_chr6_32707868_A2_ENSG00000227057.9	5	-0.105352	0.0914859	0.249501	-0.0541322	-0.0480626	0.324302	0.321237	8.31775e-11	0.793286	FALSE
Pancreas_chr6_32707868_A2_ENSG00000228727.8	5	0.0309531	0.0910741	0.733957	0.0229222	-0.0484976	0.131328	0.652347	7.53987e-08	0.966015	FALSE
Pancreas_chr6_32707868_A2_ENSG00000229391.7	6	-0.00881638	0.0211214	0.676376	-0.0213987	-0.0143938	-0.0274333	0.5549	4.22454e-217	0.955963	FALSE
Pancreas_chr6_32707868_A2_ENSG00000231389.7	7	-0.021165	0.0535466	0.692649	-0.0432489	-0.0208541	0.031255	0.562302	7.05376e-12	0.959397	FALSE
Pancreas_chr6_32707868_A2_ENSG00000231500.6	4	0.092127	0.0479443	0.0546635	0.0921791	0.092254	0.0945646	0.985338	4.2501e-12	0.483189	FALSE
Pancreas_chr6_32707868_A2_ENSG00000231852.6	4	0.102157	0.0656026	0.119419	0.0369754	0.0410083	-0.00315036	0.667913	0.00024232	0.642577	FALSE
Pancreas_chr6_32707868_A2_ENSG00000231925.11	6	0.124205	0.140209	0.375694	0.171034	0.160294	0.443216	0.126044	1.19851e-06	0.866951	FALSE
Pancreas_chr6_32707868_A2_ENSG00000232629.8	7	-0.0183442	0.0308714	0.552369	-0.0378835	-0.0381944	-0.0551856	0.31609	8.6882e-126	0.927313	FALSE
Pancreas_chr6_32707868_A2_ENSG00000232940.5	13	-0.00572642	0.0371043	0.877347	-0.00308206	-0.0023775	0.057861	0.285398	2.77168e-09	0.985742	FALSE
Pancreas_chr6_32707868_A2_ENSG00000235863.3	6	-0.0308444	0.0660564	0.640542	0.0488715	0.0489372	-0.000846141	0.914635	1.08514e-07	0.947748	FALSE
Pancreas_chr6_32707868_A2_ENSG00000236104.2	7	0.0165008	0.0399421	0.679521	-0.0116382	-0.00565927	-0.00969847	0.721589	6.50833e-08	0.956463	FALSE
Pancreas_chr6_32707868_A2_ENSG00000237441.9	6	-0.0575193	0.15198	0.705084	0.0756435	0.13301	-0.158771	0.830592	6.61237e-07	0.96166	FALSE
Pancreas_chr6_32707868_A2_ENSG00000237541.3	6	-0.0138468	0.0187461	0.460119	-0.0142133	-0.0103546	0.00405992	0.511978	3.57849e-86	0.900139	FALSE
Pancreas_chr6_32707868_A2_ENSG00000237649.7	12	-0.0177431	0.0298969	0.552864	0.0171359	0.00980735	0.0356437	0.262934	5.11252e-09	0.927438	FALSE
Pancreas_chr6_32707868_A2_ENSG00000240065.7	5	-0.0233635	0.0635842	0.713289	-0.0155692	-0.0175769	-0.049499	0.817629	2.29327e-12	0.962973	FALSE
Pancreas_chr6_32707868_A2_ENSG00000241106.6	13	0.00867541	0.0216751	0.688974	0.0171266	0.01756	-0.00257079	0.690533	1.10418e-68	0.958445	FALSE
Pancreas_chr6_32707868_A2_ENSG00000241404.6	6	-0.279263	0.222795	0.210041	-0.0579961	-0.0804446	0.601127	0.135758	6.74738e-05	0.759949	FALSE
Pancreas_chr6_32707868_A2_ENSG00000242574.8	6	-0.0560566	0.11025	0.611137	-0.136639	-0.100219	-0.5055	0.0176247	5.65491e-10	0.941157	FALSE
Pancreas_chr6_32707868_A2_ENSG00000243649.8	4	-0.0316863	0.140908	0.822079	0.0565083	0.119531	-0.0159104	0.976416	1.85984e-05	0.979358	FALSE
Pancreas_chr6_32707868_A2_ENSG00000244731.7	11	-0.0469065	0.0495888	0.344194	-0.052913	-0.0562557	-0.06677	0.794628	1.8137e-27	0.851618	FALSE
Pancreas_chr6_32707868_A2_ENSG00000272217.1	8	0.0427256	0.0358351	0.233151	0.0495012	0.052508	0.0945521	0.401949	2.1058e-08	0.77972	FALSE
Pancreas_chr6_32707868_B2_ENSG00000030110.12	5	0.0534809	0.0693103	0.440343	0.0499734	0.0566848	0.15516	0.377788	0.0009319	0.893187	FALSE
Pancreas_chr6_32707868_B2_ENSG00000096433.10	2	0.142314	0.13495	0.291623					0.0500258	0.820412	FALSE
Pancreas_chr6_32707868_B2_ENSG00000112473.17	6	0.0771235	0.0677602	0.255044	0.0564855	0.0637251	-0.0722059	0.211622	2.03734e-12	0.795603	FALSE
Pancreas_chr6_32707868_B2_ENSG00000112511.17	4	-0.137699	0.21232	0.516631	-0.211423	-0.26347	-0.558883	0.473087	5.99556e-06	0.917504	FALSE
Pancreas_chr6_32707868_B2_ENSG00000112514.15	7	-0.0846208	0.0405082	0.0367094	-0.0567152	-0.0672509	0.0143976	0.228068	6.26817e-09	0.407559	FALSE
Pancreas_chr6_32707868_B2_ENSG00000166278.14	4	0.176473	0.0529158	0.000853098	0.16565	0.167413	0.12836	0.787338	0.000157889	0.0362589	TRUE
Pancreas_chr6_32707868_B2_ENSG00000168394.10	8	-0.00327714	0.0421806	0.938072	-0.0297861	-0.01954	0.0830368	0.421725	7.56779e-12	0.99296	FALSE
Pancreas_chr6_32707868_B2_ENSG00000168477.17	6	-0.0887872	0.0652793	0.173794	-0.0981378	-0.118649	0.115985	0.112127	1.53051e-05	0.722701	FALSE
Pancreas_chr6_32707868_B2_ENSG00000179344.16	6	-0.00114131	0.0215672	0.957797	0.0076821	0.00626708	0.0282283	0.365265	1.76205e-95	0.994707	FALSE
Pancreas_chr6_32707868_B2_ENSG00000196126.11	8	-0.00119807	0.0433549	0.977954	0.010433	0.0136954	0.0337966	0.501991	5.55057e-34	0.997171	FALSE
Pancreas_chr6_32707868_B2_ENSG00000196735.11	6	0.0331189	0.0293764	0.259574	0.011707	0.0103717	-0.02601	0.0890797	2.33788e-46	0.799229	FALSE
Pancreas_chr6_32707868_B2_ENSG00000197283.14	6	-0.0922957	0.0757079	0.222805	-0.0894739	-0.0876416	0.0331135	0.518932	1.27707e-07	0.772561	FALSE
Pancreas_chr6_32707868_B2_ENSG00000198502.5	7	0.0178953	0.0141044	0.204523	0.0278162	0.026605	0.0395789	0.318784	9.87906e-167	0.75441	FALSE
Pancreas_chr6_32707868_B2_ENSG00000204209.11	8	0.176703	0.0610567	0.00380262	0.118296	0.124194	0.383063	0.156698	3.96846e-08	0.10584	FALSE
Pancreas_chr6_32707868_B2_ENSG00000204220.11	9	-0.0762291	0.0511513	0.136154	-0.0254922	-0.0352828	-0.0364082	0.652368	1.50324e-08	0.670749	FALSE
Pancreas_chr6_32707868_B2_ENSG00000204227.4	7	-0.0235821	0.0581426	0.685043	0.00680774	-0.0139812	-0.15695	0.404948	1.45326e-09	0.957755	FALSE
Pancreas_chr6_32707868_B2_ENSG00000204228.3	6	-0.00800381	0.0581322	0.890491	-0.0420537	-0.047127	-0.0493294	0.828471	1.4638e-11	0.987264	FALSE
Pancreas_chr6_32707868_B2_ENSG00000204231.10	10	0.06062	0.0584543	0.299713	-0.0275809	-0.0684436	-0.0138377	0.643806	8.63113e-09	0.824391	FALSE
Pancreas_chr6_32707868_B2_ENSG00000204248.10	7	0.00615533	0.0349166	0.860069	0.0199322	0.0234325	0.083521	0.353553	1.99256e-10	0.983646	FALSE
Pancreas_chr6_32707868_B2_ENSG00000204252.13	7	0.0257927	0.0450964	0.567358	0.0726228	0.0474038	-0.127515	0.157692	1.3465e-16	0.931303	FALSE
Pancreas_chr6_32707868_B2_ENSG00000204256.12	7	0.0220023	0.0403831	0.585864	0.0469142	0.0715369	0.115664	0.25207	4.73768e-08	0.936128	FALSE
Pancreas_chr6_32707868_B2_ENSG00000204257.14	7	0.0107412	0.0156312	0.491978	0.0182913	0.0255492	0.0462847	0.11266	3.46682e-54	0.910411	FALSE
Pancreas_chr6_32707868_B2_ENSG00000204261.8	18	-0.0103283	0.0339781	0.761152	0.0373625	0.032347	0.0861051	0.0570264	3.09945e-17	0.970609	FALSE
Pancreas_chr6_32707868_B2_ENSG00000204264.8	11	-0.0880453	0.0570415	0.122702	-0.109273	-0.126189	-0.164869	0.530089	5.97557e-10	0.648662	FALSE
Pancreas_chr6_32707868_B2_ENSG00000204267.13	12	-0.050033	0.0399837	0.210812	0.00914732	0.013759	-0.00299882	0.56298	1.48225e-12	0.761045	FALSE
Pancreas_chr6_32707868_B2_ENSG00000204287.13	5	-0.0616346	0.0671048	0.358367	-0.0520847	-0.0554504	-0.0895017	0.770627	3.39297e-09	0.858526	FALSE
Pancreas_chr6_32707868_B2_ENSG00000204301.6	4	0.0358729	0.0317293	0.258226	0.0288322	0.0250805	-0.00998758	0.598919	3.45337e-09	0.798192	FALSE
Pancreas_chr6_32707868_B2_ENSG00000204304.11	3	0.0216649	0.0521866	0.678038	0.0709521	0.0802078	-0.123466	0.462778	4.22641e-07	0.956287	FALSE
Pancreas_chr6_32707868_B2_ENSG00000204305.13	3	-0.0823019	0.0326474	0.0117044	-0.0995904	-0.100899	-0.040572	0.81259	1.66258e-09	0.218059	FALSE
Pancreas_chr6_32707868_B2_ENSG00000204308.7	11	-0.0372443	0.0390584	0.340309	-0.034733	-0.0321016	-0.108501	0.371713	7.79206e-23	0.84931	FALSE
Pancreas_chr6_32707868_B2_ENSG00000204310.12	12	-0.1257	0.0662801	0.0578938	-0.141816	-0.0888646	0.0179535	0.404903	1.50272e-06	0.49481	FALSE
Pancreas_chr6_32707868_B2_ENSG00000204314.10	9	-0.0459383	0.0512126	0.369713	-0.0513698	-0.0467531	-0.17451	0.138864	4.00515e-11	0.864043	FALSE
Pancreas_chr6_32707868_B2_ENSG00000204315.3	6	-0.0140202	0.0435323	0.747405	0.00630001	-0.0141694	-0.0881134	0.28432	6.92958e-07	0.967912	FALSE
Pancreas_chr6_32707868_B2_ENSG00000204338.8	11	-0.0551514	0.0207791	0.00795011	-0.0494072	-0.0505499	0.00480614	0.22225	5.1336e-16	0.171993	FALSE
Pancreas_chr6_32707868_B2_ENSG00000204344.14	16	0.000804413	0.0340203	0.981136	0.0284996	0.0187244	0.11863	0.00554932	5.99035e-14	0.99745	FALSE
Pancreas_chr6_32707868_B2_ENSG00000204348.9	14	0.121951	0.0611359	0.0460705	0.106433	0.0869655	0.0594799	0.506664	2.31624e-09	0.448341	FALSE
Pancreas_chr6_32707868_B2_ENSG00000204351.11	11	-0.0123604	0.0255459	0.628493	-0.00969888	-0.00928981	-0.00212186	0.781525	1.30399e-17	0.945275	FALSE
Pancreas_chr6_32707868_B2_ENSG00000204356.13	13	0.100475	0.0699218	0.150731	0.0336484	0.0514725	0.078872	0.857287	3.30331e-09	0.693579	FALSE
Pancreas_chr6_32707868_B2_ENSG00000204366.3	7	0.104442	0.0614932	0.0894277	0.129488	0.129809	0.432037	0.443046	7.04515e-05	0.581587	FALSE
Pancreas_chr6_32707868_B2_ENSG00000204371.11	13	-0.0716254	0.0503875	0.155174	-0.0771272	-0.0648682	-0.122822	0.556697	4.53795e-08	0.698968	FALSE
Pancreas_chr6_32707868_B2_ENSG00000204385.10	3	0.0621713	0.071811	0.38662	0.0713312	0.0727515	0.168077	0.258067	0.000116102	0.872542	FALSE
Pancreas_chr6_32707868_B2_ENSG00000204386.10	3	-0.0346645	0.0755785	0.646481	-0.0290435	-0.0202682	-0.0502169	0.928618	0.00168244	0.949004	FALSE
Pancreas_chr6_32707868_B2_ENSG00000204387.12	5	-0.0002763	0.0783149	0.997185	-0.0401897	-0.0302056	-0.173252	0.329873	0.000475215	0.999686	FALSE
Pancreas_chr6_32707868_B2_ENSG00000204388.6	9	-0.0116335	0.0416855	0.780186	-0.0256646	-0.0258423	-0.0530307	0.664751	5.89743e-06	0.974123	FALSE
Pancreas_chr6_32707868_B2_ENSG00000204389.9	8	-0.0162886	0.0465008	0.726123	-0.0158685	-0.01915	-0.110249	0.469706	3.30947e-05	0.964879	FALSE
Pancreas_chr6_32707868_B2_ENSG00000204390.9	3	0.0060132	0.0553172	0.913437	-0.000230951	-0.0586051	-0.556135	0.277829	7.12605e-05	0.990306	FALSE
Pancreas_chr6_32707868_B2_ENSG00000204392.10	9	-0.078769	0.0437215	0.0716072	-0.090463	-0.0784668	-0.17669	0.412109	4.02105e-08	0.536488	FALSE
Pancreas_chr6_32707868_B2_ENSG00000204394.12	10	-0.117326	0.0906569	0.195604	-0.0875975	-0.0474607	-0.0798443	0.81252	7.75097e-09	0.74482	FALSE
Pancreas_chr6_32707868_B2_ENSG00000204396.10	9	0.0139817	0.0299751	0.640898	-0.00570382	-0.00387771	-0.0736589	0.0780581	1.66111e-09	0.94784	FALSE
Pancreas_chr6_32707868_B2_ENSG00000204410.14	2	-0.039101	0.177652	0.825794					8.9453e-05	0.979853	FALSE
Pancreas_chr6_32707868_B2_ENSG00000204420.8	2	0.0508877	0.0351622	0.147834					0.000108248	0.689628	FALSE
Pancreas_chr6_32707868_B2_ENSG00000204421.2	4	0.0958194	0.0633373	0.13032	0.0904768	0.0863759	0.245068	0.149519	0.0218875	0.661112	FALSE
Pancreas_chr6_32707868_B2_ENSG00000213654.9	15	0.0978717	0.0612349	0.109976	0.101698	0.0668211	0.152657	0.544795	3.11681e-08	0.625593	FALSE
Pancreas_chr6_32707868_B2_ENSG00000213676.10	3	-0.0424938	0.0257099	0.098368	-0.0346859	-0.0337382	-0.00221624	0.584532	3.93348e-15	0.601349	FALSE
Pancreas_chr6_32707868_B2_ENSG00000213719.8	7	0.171967	0.119665	0.150698	0.181904	0.221306	0.590375	0.198262	7.22213e-06	0.693579	FALSE
Pancreas_chr6_32707868_B2_ENSG00000213722.8	3	-0.0120105	0.0530126	0.820767	-0.0190089	-0.0405134	-0.073928	0.439025	0.000141687	0.979181	FALSE
Pancreas_chr6_32707868_B2_ENSG00000221988.12	5	-0.00173284	0.0897121	0.984589	0.0455644	0.0457845	0.403458	0.642946	6.59995e-07	0.997977	FALSE
Pancreas_chr6_32707868_B2_ENSG00000223501.8	11	0.0141479	0.036008	0.694385	0.00932353	0.00676749	0.0327764	0.808384	4.2966e-07	0.959691	FALSE
Pancreas_chr6_32707868_B2_ENSG00000223534.1	6	0.0294415	0.0290806	0.311342	0.0307768	0.0314761	0.0430611	0.763758	6.08981e-29	0.831862	FALSE
Pancreas_chr6_32707868_B2_ENSG00000223865.10	6	0.00485665	0.0274982	0.859809	0.0109047	0.0126716	-0.0361372	0.568191	1.96226e-25	0.983573	FALSE
Pancreas_chr6_32707868_B2_ENSG00000224389.8	3	-0.07688	0.0411502	0.0617236	-0.11029	-0.113196	-0.315484	0.36071	4.09718e-09	0.507244	FALSE
Pancreas_chr6_32707868_B2_ENSG00000227057.9	5	-0.0695772	0.0417953	0.0959699	-0.0520277	-0.0427301	0.144991	0.30431	6.49727e-11	0.596887	FALSE
Pancreas_chr6_32707868_B2_ENSG00000228727.8	5	0.050941	0.0724795	0.48216	0.0132927	0.0097139	-0.00188254	0.772381	7.08238e-08	0.907586	FALSE
Pancreas_chr6_32707868_B2_ENSG00000229391.7	6	-0.0170965	0.0205504	0.405449	-0.0204769	-0.0217884	-0.0514205	0.220869	5.69942e-217	0.879409	FALSE
Pancreas_chr6_32707868_B2_ENSG00000231389.7	7	-0.0853725	0.0416352	0.0403168	-0.0593757	-0.0674216	-0.0980544	0.869182	7.6887e-12	0.424232	FALSE
Pancreas_chr6_32707868_B2_ENSG00000231500.6	4	0.0579369	0.0322822	0.0727015	0.0582183	0.0499343	0.0225579	0.699834	3.91752e-12	0.538966	FALSE
Pancreas_chr6_32707868_B2_ENSG00000231852.6	4	0.0523702	0.0684905	0.444489	0.0547271	0.0515246	-0.203428	0.277876	0.000241707	0.895077	FALSE
Pancreas_chr6_32707868_B2_ENSG00000231925.11	5	0.0537256	0.110536	0.626934	0.147198	0.150311	0.168918	0.535073	1.88629e-07	0.944826	FALSE
Pancreas_chr6_32707868_B2_ENSG00000232629.8	7	-0.0097182	0.0209622	0.64293	-0.0152873	-0.0158055	-0.0194328	0.718414	5.20054e-126	0.94824	FALSE
Pancreas_chr6_32707868_B2_ENSG00000232940.5	13	-0.00363739	0.0192768	0.850334	0.0102298	0.00679643	0.0278291	0.325781	2.11188e-09	0.98271	FALSE
Pancreas_chr6_32707868_B2_ENSG00000235863.3	6	-0.0157951	0.0681585	0.816739	0.0606269	0.063358	-0.00997331	0.985109	1.13768e-07	0.978614	FALSE
Pancreas_chr6_32707868_B2_ENSG00000236104.2	7	-0.0307985	0.0282552	0.275709	-0.0469885	-0.0375932	-0.0819032	0.345871	6.7986e-08	0.810509	FALSE
Pancreas_chr6_32707868_B2_ENSG00000237441.9	6	-0.0608312	0.0989453	0.53869	0.0997486	0.113205	-0.174988	0.706046	5.7841e-07	0.923573	FALSE
Pancreas_chr6_32707868_B2_ENSG00000237541.3	6	-0.0196373	0.010578	0.0633912	-0.0175519	-0.0166848	-0.00930666	0.516084	3.86137e-86	0.511844	FALSE
Pancreas_chr6_32707868_B2_ENSG00000237649.7	12	-0.027392	0.0204123	0.179618	-0.0083948	-0.00981822	-0.0120716	0.629532	4.70962e-09	0.729107	FALSE
Pancreas_chr6_32707868_B2_ENSG00000240065.7	5	-0.0350452	0.0318644	0.271411	-0.0200504	-0.0202161	-0.0161513	0.693614	1.89311e-12	0.807765	FALSE
Pancreas_chr6_32707868_B2_ENSG00000241106.6	13	-0.00928211	0.0151076	0.538951	-0.00336579	-0.00514467	-0.0295267	0.299598	6.5708e-69	0.9237	FALSE
Pancreas_chr6_32707868_B2_ENSG00000241404.6	6	-0.0474703	0.135989	0.727033	0.0236342	0.0236876	0.522274	0.169704	5.91335e-05	0.965126	FALSE
Pancreas_chr6_32707868_B2_ENSG00000242574.8	6	-0.0160801	0.0639687	0.801525	-0.0268644	-0.0215662	-0.273103	0.0222852	4.59446e-10	0.976606	FALSE
Pancreas_chr6_32707868_B2_ENSG00000243649.8	4	0.110832	0.0880754	0.208257	0.0728153	0.0713415	0.243371	0.683734	1.79684e-05	0.757748	FALSE
Pancreas_chr6_32707868_B2_ENSG00000244731.7	12	-0.028121	0.0333691	0.399381	-0.0395323	-0.0316313	-0.0409585	0.804347	1.31505e-29	0.877187	FALSE
Pancreas_chr6_32707868_B2_ENSG00000272217.1	8	0.0243984	0.0230679	0.290202	0.0276554	0.0295762	0.0367915	0.735481	1.93329e-08	0.819771	FALSE
Pancreas_chr6_41522644_B2_ENSG00000001167.14	10	0.0238549	0.0186794	0.201579	0.0190216	0.0191961	0.0233048	0.991943	2.86106e-39	0.751315	FALSE
Pancreas_chr6_41522644_B2_ENSG00000048544.5	11	-0.045682	0.036745	0.213788	0.00394979	-0.00223757	0.0441086	0.119123	8.60144e-11	0.763862	FALSE
Pancreas_chr6_41522644_B2_ENSG00000095970.16	9	-0.0169227	0.0405451	0.6764	0.0153772	0.0113929	-0.018844	0.976941	4.96295e-09	0.955963	FALSE
Pancreas_chr6_41522644_B2_ENSG00000096088.16	12	0.0119966	0.0214808	0.576518	-0.0236714	-0.023986	0.00430536	0.783876	4.40756e-29	0.933844	FALSE
Pancreas_chr6_41522644_B2_ENSG00000112212.11	8	0.0161439	0.0274835	0.556933	0.00984028	0.00685541	-0.0129717	0.66911	1.96624e-08	0.928411	FALSE
Pancreas_chr6_41522644_B2_ENSG00000112559.13	8	0.00710072	0.0435399	0.870451	-0.0256899	-0.0231035	0.0845243	0.564318	1.44105e-10	0.985159	FALSE
Pancreas_chr6_41522644_B2_ENSG00000112561.17	12	-0.0163301	0.0243538	0.502516	-0.0271158	-0.0225329	-0.0212029	0.927047	5.6479e-13	0.913388	FALSE
Pancreas_chr6_41522644_B2_ENSG00000112576.12	14	0.00933196	0.0446861	0.834578	0.0297186	0.0348464	0.0254696	0.814126	7.58751e-09	0.980645	FALSE
Pancreas_chr6_41522644_B2_ENSG00000112578.9	15	0.0297688	0.0436772	0.495514	0.01208	0.0186841	-0.0325196	0.318645	1.03756e-14	0.911054	FALSE
Pancreas_chr6_41522644_B2_ENSG00000112599.8	12	-0.00471535	0.0319353	0.882617	0.0156123	0.00130966	-0.0533967	0.491637	1.81279e-06	0.986218	FALSE
Pancreas_chr6_41522644_B2_ENSG00000124496.12	8	-0.0246534	0.0745132	0.74075	0.000508943	-4.88892e-05	-0.0131325	0.940444	0.00093569	0.966728	FALSE
Pancreas_chr6_41522644_B2_ENSG00000124593.15	12	-0.0581218	0.0282743	0.0398173	-0.0492725	-0.047519	-0.0475609	0.828641	8.75193e-13	0.421793	FALSE
Pancreas_chr6_41522644_B2_ENSG00000124596.16	10	-0.0239331	0.0274696	0.383613	-0.0168004	-0.0154944	-0.00234774	0.350898	2.24509e-09	0.870709	FALSE
Pancreas_chr6_41522644_B2_ENSG00000124602.9	6	0.00682028	0.0289283	0.813615	0.0139603	0.0141991	0.0225313	0.714481	1.40102e-23	0.97839	FALSE
Pancreas_chr6_41522644_B2_ENSG00000124641.15	7	0.0237219	0.0186331	0.202982	0.0375573	0.0365562	0.0245801	0.992909	1.10562e-16	0.752842	FALSE
Pancreas_chr6_41522644_B2_ENSG00000124701.5	9	-0.0015202	0.0292088	0.958492	-0.000161185	0.00115768	-0.0326162	0.610945	2.0752e-09	0.994759	FALSE
Pancreas_chr6_41522644_B2_ENSG00000124731.12	14	-0.0196469	0.0227418	0.387636	-0.0342276	-0.0354697	-0.00515239	0.728179	2.7818e-16	0.872918	FALSE
Pancreas_chr6_41522644_B2_ENSG00000137166.14	9	-0.0167198	0.0348394	0.631291	-0.0302848	-0.0286318	-0.141465	0.207838	1.11796e-10	0.945869	FALSE
Pancreas_chr6_41522644_B2_ENSG00000137218.10	13	-0.00745443	0.0291821	0.798379	0.0246982	0.0447625	-0.0867317	0.15513	1.15144e-10	0.975968	FALSE
Pancreas_chr6_41522644_B2_ENSG00000137413.15	8	0.000886463	0.0400368	0.982335	-0.0308549	-0.0462416	-0.0596752	0.733118	1.83939e-07	0.997488	FALSE
Pancreas_chr6_41522644_B2_ENSG00000156564.8	9	0.0544611	0.0540491	0.313636	0.0202248	0.0305264	0.154224	0.287828	0.000849783	0.833554	FALSE
Pancreas_chr6_41522644_B2_ENSG00000161911.11	7	0.019199	0.0340583	0.572952	0.00538733	0.00643816	0.242964	0.389389	5.91425e-08	0.932865	FALSE
Pancreas_chr6_41522644_B2_ENSG00000161912.17	6	0.0280894	0.0142542	0.048769	0.0219334	0.0212116	0.007191	0.233619	8.4504e-60	0.459056	FALSE
Pancreas_chr6_41522644_B2_ENSG00000164663.14	14	0.0113293	0.0292936	0.69894	-0.018121	-0.0134631	0.0852624	0.0746469	3.35824e-14	0.960787	FALSE
Pancreas_chr6_41522644_B2_ENSG00000188112.8	13	0.0860584	0.0586125	0.142033	0.0380259	0.0252091	-0.0255634	0.221578	2.46362e-11	0.680993	FALSE
Pancreas_chr6_41522644_B2_ENSG00000214736.7	11	-0.0130558	0.0365871	0.72121	0.00922175	0.00853808	-0.0637285	0.426088	5.58757e-11	0.963846	FALSE
Pancreas_chr6_41522644_B2_ENSG00000234753.5	11	0.0139138	0.03995	0.727629	0.00850851	0.0175205	-0.104032	0.226289	1.87629e-12	0.965126	FALSE
Pancreas_chr6_41522644_B2_ENSG00000261068.2	8	0.00391355	0.0341739	0.908827	-0.0217856	-0.0258357	0.0812292	0.107262	3.68872e-09	0.989657	FALSE
Pancreas_chr6_41522644_B2_ENSG00000278224.5	10	-0.0016662	0.0268675	0.950551	-0.00905097	-0.00462613	0.150431	0.166644	1.6081e-09	0.994081	FALSE
Pancreas_chr6_468381_A2_ENSG00000112679.14	7	-0.00752283	0.060787	0.901507	-0.0555099	-0.0499184	-0.0846948	0.307837	7.89597e-10	0.988622	FALSE
Pancreas_chr6_468381_A2_ENSG00000112685.13	9	0.0415643	0.0387148	0.283001	0.0630854	0.0509047	0.021022	0.890946	6.13335e-12	0.815526	FALSE
Pancreas_chr6_468381_A2_ENSG00000137265.14	10	0.0394529	0.0275089	0.151519	0.0245164	0.0272868	0.048546	0.792321	1.87324e-11	0.694619	FALSE
Pancreas_chr6_468381_A2_ENSG00000137273.3	5	-0.0206474	0.0917951	0.822034	-0.000359627	-0.00932465	0.351496	0.289627	0.000381113	0.979358	FALSE
Pancreas_chr6_468381_A2_ENSG00000164379.6	4	-0.0923574	0.0562829	0.100808	-0.0671861	-0.031846	-0.175239	0.424858	0.000596054	0.605832	FALSE
Pancreas_chr6_468381_A2_ENSG00000188996.4	9	0.0243631	0.0372592	0.513188	-0.0180356	-0.014016	-0.0568332	0.341271	1.10254e-11	0.91644	FALSE
Pancreas_chr6_468381_A2_ENSG00000272463.1	7	-0.0192355	0.0228878	0.400671	-0.0136118	-0.00207672	-0.0165617	0.94734	2.87056e-19	0.877488	FALSE
Pancreas_chr7_100032719_A2_ENSG00000021461.16	10	-0.0417327	0.176475	0.81306	0.00932852	0.0210359	-0.793407	0.103533	1.27443e-07	0.978332	FALSE
Pancreas_chr7_100032719_A2_ENSG00000066923.17	7	-0.127742	0.0539516	0.017898	-0.153802	-0.152145	-0.248842	0.623033	3.40631e-13	0.280284	FALSE
Pancreas_chr7_100032719_A2_ENSG00000077080.9	12	0.0489617	0.0704585	0.487118	-0.0861096	-0.0581498	0.00214556	0.644696	2.56206e-06	0.908937	FALSE
Pancreas_chr7_100032719_A2_ENSG00000077454.15	6	0.239208	0.113257	0.03468	0.222628	0.253484	0.274816	0.896247	0.000276261	0.396143	FALSE
Pancreas_chr7_100032719_A2_ENSG00000078319.9	8	-0.0524281	0.0639347	0.412202	-0.0264775	-0.0235412	0.21144	0.161982	1.90172e-06	0.882364	FALSE
Pancreas_chr7_100032719_A2_ENSG00000078487.17	16	-0.0179399	0.0369668	0.627465	-0.00385793	-0.00738491	-0.0391464	0.702649	6.14121e-14	0.944951	FALSE
Pancreas_chr7_100032719_A2_ENSG00000085514.15	5	0.0238715	0.0392194	0.542746	0.0287169	0.0287737	0.0869737	0.428526	3.88656e-119	0.924451	FALSE
Pancreas_chr7_100032719_A2_ENSG00000087077.13	6	0.154639	0.138122	0.262893	0.107483	0.0989547	0.152032	0.991415	0.000163453	0.800986	FALSE
Pancreas_chr7_100032719_A2_ENSG00000087085.13	14	0.000171227	0.110279	0.998761	-0.150451	-0.0884528	-0.0836843	0.599482	2.43709e-06	0.999856	FALSE
Pancreas_chr7_100032719_A2_ENSG00000087087.18	15	-0.0319309	0.13523	0.813337	-0.184723	-0.176337	-0.271014	0.219362	4.34099e-08	0.978358	FALSE
Pancreas_chr7_100032719_A2_ENSG00000106244.12	13	-0.00605233	0.0738931	0.934721	0.0713343	-0.00914372	-0.14363	0.177163	1.17146e-09	0.992606	FALSE
Pancreas_chr7_100032719_A2_ENSG00000106245.10	12	-0.00301033	0.0462009	0.948049	-0.0277819	-0.0214605	0.0610192	0.446531	3.62545e-08	0.993819	FALSE
Pancreas_chr7_100032719_A2_ENSG00000106246.17	11	-0.0416874	0.0836839	0.618376	-0.0204295	0.00147491	0.0743604	0.407852	1.56218e-08	0.94278	FALSE
Pancreas_chr7_100032719_A2_ENSG00000106258.13	15	0.0613614	0.0876201	0.483732	-0.0378	-0.055214	-0.117975	0.281761	2.26012e-10	0.908106	FALSE
Pancreas_chr7_100032719_A2_ENSG00000106261.16	10	-0.137805	0.0719678	0.0555169	-0.165356	-0.144309	-0.046415	0.606453	9.38519e-08	0.486509	FALSE
Pancreas_chr7_100032719_A2_ENSG00000106290.14	18	-0.0761903	0.0384106	0.0473032	-0.0474384	-0.0425288	0.00901951	0.163954	1.74066e-13	0.453572	FALSE
Pancreas_chr7_100032719_A2_ENSG00000106327.12	3	-0.051023	0.117563	0.664285	-0.00984112	0.001494	-0.333329	0.824933	5.16768e-05	0.953415	FALSE
Pancreas_chr7_100032719_A2_ENSG00000106330.11	4	0.066694	0.199514	0.738167	0.158311	0.166041	-0.228834	0.806498	0.000394277	0.966728	FALSE
Pancreas_chr7_100032719_A2_ENSG00000106333.12	2	0.117901	0.29023	0.684571					0.000234695	0.957685	FALSE
Pancreas_chr7_100032719_A2_ENSG00000106336.12	8	0.0412675	0.0347311	0.234754	0.0304853	0.0397188	0.156128	0.0954461	5.93117e-09	0.781529	FALSE
Pancreas_chr7_100032719_A2_ENSG00000106351.12	8	0.251718	0.0587117	1.80807e-05	0.235568	0.236887	0.321428	0.641471	1.88284e-06	0.00154349	TRUE
Pancreas_chr7_100032719_A2_ENSG00000121716.20	5	-0.0148463	0.0362213	0.681894	-0.0054367	-0.00372928	0.0560291	0.554635	4.25752e-154	0.956946	FALSE
Pancreas_chr7_100032719_A2_ENSG00000130427.2	8	-0.107525	0.0719575	0.135103	-0.152262	-0.153763	-0.165329	0.734401	2.39001e-08	0.669461	FALSE
Pancreas_chr7_100032719_A2_ENSG00000130429.12	17	-0.101112	0.102859	0.325597	-0.203584	-0.18739	-0.364973	0.017947	4.71683e-08	0.84076	FALSE
Pancreas_chr7_100032719_A2_ENSG00000146826.16	19	-0.00386268	0.0800453	0.961512	-0.0846145	-0.085122	-0.116187	0.323209	4.00203e-11	0.995085	FALSE
Pancreas_chr7_100032719_A2_ENSG00000146828.17	9	0.14483	0.107886	0.179454	0.275679	0.160814	0.0222538	0.503274	4.79816e-06	0.729004	FALSE
Pancreas_chr7_100032719_A2_ENSG00000146830.9	2	-0.163829	0.193835	0.398002					4.65485e-07	0.876709	FALSE
Pancreas_chr7_100032719_A2_ENSG00000146833.15	6	-0.0602572	0.0260315	0.0206252	-0.0593321	-0.0646874	0.0248788	0.330459	3.08917e-111	0.303661	FALSE
Pancreas_chr7_100032719_A2_ENSG00000146834.13	4	-0.278571	0.167502	0.0962943	-0.217481	-0.21439	0.352866	0.482585	0.00812172	0.597744	FALSE
Pancreas_chr7_100032719_A2_ENSG00000160813.6	13	0.0268172	0.0863536	0.756142	0.0980921	0.0387649	0.000283924	0.89555	3.24742e-13	0.969717	FALSE
Pancreas_chr7_100032719_A2_ENSG00000160862.12	14	-0.118304	0.071297	0.0970517	-0.192487	-0.208232	-0.261394	0.399495	4.45784e-13	0.599112	FALSE
Pancreas_chr7_100032719_A2_ENSG00000160868.14	18	-0.0867282	0.101617	0.393394	0.0482988	0.0459117	0.100907	0.240902	2.60967e-11	0.874887	FALSE
Pancreas_chr7_100032719_A2_ENSG00000160870.12	17	0.070051	0.0631462	0.267281	0.0347662	0.0412257	0.161961	0.316169	1.41481e-07	0.803987	FALSE
Pancreas_chr7_100032719_A2_ENSG00000160908.14	14	-0.0650133	0.0573446	0.256908	-0.0329283	-0.0200794	-0.112969	0.762992	8.36126e-10	0.796721	FALSE
Pancreas_chr7_100032719_A2_ENSG00000160917.14	14	0.000154405	0.102695	0.9988	0.0274583	0.0561342	-0.0669454	0.695162	1.08869e-07	0.999863	FALSE
Pancreas_chr7_100032719_A2_ENSG00000166508.17	16	0.00219686	0.0397274	0.955901	0.0335479	0.0135287	0.0325076	0.393867	9.18614e-15	0.994542	FALSE
Pancreas_chr7_100032719_A2_ENSG00000166526.16	18	-0.0122434	0.0552801	0.824719	-0.0360361	-0.0641855	-0.20443	0.139184	5.49116e-11	0.979742	FALSE
Pancreas_chr7_100032719_A2_ENSG00000166529.14	4	-0.0491725	0.0541512	0.363847	-0.0671746	-0.068288	-0.401204	0.184	3.06394e-16	0.861001	FALSE
Pancreas_chr7_100032719_A2_ENSG00000166924.8	5	-0.0503808	0.124863	0.686589	-0.0336541	-0.0448819	0.123998	0.520045	0.00057848	0.95808	FALSE
Pancreas_chr7_100032719_A2_ENSG00000166925.8	13	0.0714685	0.0781899	0.360697	-0.0128358	0.00201266	-0.122628	0.0835897	3.75503e-11	0.859576	FALSE
Pancreas_chr7_100032719_A2_ENSG00000166997.7	5	-0.0334537	0.0386617	0.386879	-0.041992	-0.0373875	-0.13125	0.478447	2.23535e-14	0.87264	FALSE
Pancreas_chr7_100032719_A2_ENSG00000168090.9	14	0.140893	0.081659	0.0844591	0.165768	0.159081	0.0540244	0.598354	3.52694e-12	0.569062	FALSE
Pancreas_chr7_100032719_A2_ENSG00000169894.17	10	0.136829	0.107884	0.204692	0.0386818	0.0690607	0.12394	0.941807	0.000683392	0.754593	FALSE
Pancreas_chr7_100032719_A2_ENSG00000172336.4	6	0.0342787	0.0612	0.575405	0.0870826	0.076903	-0.0913001	0.306007	1.82609e-09	0.933613	FALSE
Pancreas_chr7_100032719_A2_ENSG00000172354.9	14	-0.158656	0.189843	0.403311	-0.0317691	0.0466612	-0.106376	0.919754	1.1232e-08	0.878324	FALSE
Pancreas_chr7_100032719_A2_ENSG00000176125.4	1	-0.111053	0.0998764	0.26618					0.0314468	0.80318	FALSE
Pancreas_chr7_100032719_A2_ENSG00000176402.5	15	-0.0212823	0.0585644	0.716306	0.0448452	0.0275024	-0.0317523	0.926856	6.64366e-14	0.963403	FALSE
Pancreas_chr7_100032719_A2_ENSG00000184414.2	10	0.0372658	0.0625376	0.551246	0.0993913	0.106231	0.110877	0.546831	6.42252e-09	0.926978	FALSE
Pancreas_chr7_100032719_A2_ENSG00000185467.7	9	-0.0048584	0.071042	0.945477	-0.00280333	0.00639282	-0.0627251	0.701046	5.51185e-05	0.993522	FALSE
Pancreas_chr7_100032719_A2_ENSG00000185955.4	6	-0.0752156	0.0722316	0.297731	-0.073037	-0.0627228	-0.0246646	0.693182	1.09675e-06	0.82329	FALSE
Pancreas_chr7_100032719_A2_ENSG00000188186.10	5	-0.106249	0.127866	0.406004	-0.147148	-0.142849	-0.154983	0.913618	5.48405e-07	0.879588	FALSE
Pancreas_chr7_100032719_A2_ENSG00000196411.9	2	0.0544857	0.0789373	0.490043					0.000464817	0.909794	FALSE
Pancreas_chr7_100032719_A2_ENSG00000196652.11	5	-0.0937334	0.0716742	0.190951	-0.0689895	-0.16513	-0.19523	0.56431	2.80898e-05	0.739835	FALSE
Pancreas_chr7_100032719_A2_ENSG00000197037.10	16	0.0452151	0.0534707	0.397773	-0.0232015	-0.0291487	-0.104767	0.139084	2.41172e-10	0.876599	FALSE
Pancreas_chr7_100032719_A2_ENSG00000197093.10	14	-0.0443585	0.0623875	0.477074	-0.0137104	-0.0204922	0.0481751	0.640317	1.08338e-09	0.905984	FALSE
Pancreas_chr7_100032719_A2_ENSG00000197343.10	16	0.113015	0.0834255	0.175518	0.085632	0.0820217	-0.0248158	0.384438	3.64265e-08	0.724526	FALSE
Pancreas_chr7_100032719_A2_ENSG00000198556.13	9	-0.0868619	0.0698655	0.213767	-0.126194	-0.132088	-0.0711563	0.916574	9.09866e-06	0.763862	FALSE
Pancreas_chr7_100032719_A2_ENSG00000198742.9	3	0.429831	0.186643	0.0212815	0.416032	0.41444	0.399412	0.941774	0.027594	0.308431	FALSE
Pancreas_chr7_100032719_A2_ENSG00000205307.11	10	-0.0575079	0.0669288	0.390208	-0.0403523	-0.0380074	-0.0830495	0.766449	1.3537e-17	0.874066	FALSE
Pancreas_chr7_100032719_A2_ENSG00000213413.2	8	0.0853405	0.0943282	0.365614	0.14684	0.219422	-0.114839	0.397675	4.13586e-05	0.861999	FALSE
Pancreas_chr7_100032719_A2_ENSG00000213420.7	18	0.0157144	0.0344835	0.6486	0.0513726	0.0497978	0.0580102	0.497133	1.21429e-12	0.949471	FALSE
Pancreas_chr7_100032719_A2_ENSG00000214142.2	17	-0.0361241	0.0339123	0.286776	0.0137459	0.00505978	0.0134058	0.452948	1.24512e-12	0.817658	FALSE
Pancreas_chr7_100032719_A2_ENSG00000214300.7	18	0.0708007	0.041788	0.0902111	0.129829	0.137679	0.127759	0.419686	6.43594e-08	0.583339	FALSE
Pancreas_chr7_100032719_A2_ENSG00000214309.4	12	-0.0776976	0.030952	0.0120643	-0.0667676	-0.0718646	-0.0347969	0.562589	1.87911e-12	0.222099	FALSE
Pancreas_chr7_100032719_A2_ENSG00000214313.8	18	-0.0637935	0.048552	0.188873	-0.112955	-0.0819376	0.00293673	0.429703	6.38278e-11	0.738015	FALSE
Pancreas_chr7_100032719_A2_ENSG00000221838.9	4	-0.0556203	0.0304557	0.06781	-0.0510541	-0.0465418	0.20112	0.383226	5.34721e-22	0.524955	FALSE
Pancreas_chr7_100032719_A2_ENSG00000221909.2	18	0.01674	0.0366935	0.648238	-0.00829855	-0.00596236	-0.0160446	0.593546	6.43548e-13	0.949397	FALSE
Pancreas_chr7_100032719_A2_ENSG00000224729.5	7	0.0508032	0.0514361	0.323302	0.0440692	0.0361903	0.180331	0.429454	7.56755e-05	0.839398	FALSE
Pancreas_chr7_100032719_A2_ENSG00000228335.1	16	-0.0243915	0.0290826	0.401639	0.0044481	0.00768088	-0.0259081	0.976665	9.06963e-10	0.877697	FALSE
Pancreas_chr7_100032719_A2_ENSG00000235077.1	18	-0.00315994	0.0370812	0.932089	0.0245006	0.0479805	-0.00511948	0.97081	4.8568e-14	0.992026	FALSE
Pancreas_chr7_100032719_A2_ENSG00000236305.1	15	0.0135868	0.0601297	0.821234	0.00694967	0.0283316	0.00478386	0.913008	1.90728e-06	0.97926	FALSE
Pancreas_chr7_100032719_A2_ENSG00000239521.7	12	0.0137142	0.0698655	0.84438	-0.0760624	-0.0277159	-0.0666502	0.592081	1.71968e-12	0.981799	FALSE
Pancreas_chr7_100032719_A2_ENSG00000240211.1	7	0.0014909	0.0898813	0.986766	0.0843773	0.175261	-0.380596	0.0175648	9.33442e-05	0.998367	FALSE
Pancreas_chr7_100032719_A2_ENSG00000241468.7	17	0.0303181	0.0754889	0.687961	0.0532258	0.0850273	0.103291	0.519255	1.22234e-10	0.958219	FALSE
Pancreas_chr7_100032719_A2_ENSG00000241685.9	16	0.0559756	0.0620485	0.36699	0.0251143	0.0262679	-0.0734875	0.0492303	1.89656e-09	0.86253	FALSE
Pancreas_chr7_100032719_A2_ENSG00000242294.6	8	-0.0196957	0.0294034	0.502956	-0.0096567	-0.00506804	0.0104502	0.684397	1.99905e-113	0.913468	FALSE
Pancreas_chr7_100032719_A2_ENSG00000242798.1	14	-0.0475386	0.0444796	0.285171	-0.00220951	-0.0133087	0.0442045	0.244696	4.33373e-11	0.816874	FALSE
Pancreas_chr7_100032719_A2_ENSG00000244219.6	7	-0.0294328	0.0390319	0.450807	-0.0203359	-0.0144553	0.0648238	0.379318	8.93751e-21	0.897272	FALSE
Pancreas_chr7_100032719_B2_ENSG00000021461.16	10	-0.177789	0.107848	0.0992464	-0.0965513	-0.0833764	-0.460563	0.324242	1.17787e-07	0.602797	FALSE
Pancreas_chr7_100032719_B2_ENSG00000066923.17	7	-0.0544258	0.033786	0.107202	-0.0515409	-0.0513958	0.00923626	0.642538	2.41404e-13	0.620013	FALSE
Pancreas_chr7_100032719_B2_ENSG00000077080.9	12	0.00403503	0.0404477	0.920535	-0.0257907	-0.0236988	0.0185785	0.791367	2.1698e-06	0.990894	FALSE
Pancreas_chr7_100032719_B2_ENSG00000077454.15	6	0.0251562	0.0651614	0.699453	-0.0231399	-0.0255504	0.082943	0.768813	0.000249505	0.9608	FALSE
Pancreas_chr7_100032719_B2_ENSG00000078319.9	8	-0.0434878	0.0363533	0.231597	-0.0334665	-0.038254	0.0605278	0.384669	1.70536e-06	0.77855	FALSE
Pancreas_chr7_100032719_B2_ENSG00000078487.17	16	0.0160043	0.0285588	0.575208	0.0257154	0.0219534	0.0298867	0.750004	5.41617e-14	0.933554	FALSE
Pancreas_chr7_100032719_B2_ENSG00000085514.15	5	0.0204781	0.0167151	0.220527	0.0224701	0.0214335	0.0470979	0.476463	1.49389e-119	0.770373	FALSE
Pancreas_chr7_100032719_B2_ENSG00000087077.13	6	0.0957386	0.101056	0.343443	0.0767889	0.0851456	0.0698074	0.883718	0.000148829	0.85132	FALSE
Pancreas_chr7_100032719_B2_ENSG00000087085.13	14	0.0720915	0.0614293	0.240568	-0.000744044	0.00693621	-0.0053868	0.369109	1.96305e-06	0.785983	FALSE
Pancreas_chr7_100032719_B2_ENSG00000087087.18	15	-0.0896515	0.097003	0.355375	-0.205028	-0.154078	-0.0943542	0.973857	3.69195e-08	0.856751	FALSE
Pancreas_chr7_100032719_B2_ENSG00000106244.12	13	-0.000686469	0.048942	0.988809	0.00477268	0.0180021	-0.00933857	0.902282	1.00974e-09	0.99866	FALSE
Pancreas_chr7_100032719_B2_ENSG00000106245.10	12	-0.0540793	0.0325057	0.0961751	-0.0609518	-0.0612823	-0.0439109	0.860866	3.30173e-08	0.597392	FALSE
Pancreas_chr7_100032719_B2_ENSG00000106246.17	11	0.00358726	0.0381383	0.925062	0.0196779	0.0106328	0.0584878	0.398889	1.09223e-08	0.991219	FALSE
Pancreas_chr7_100032719_B2_ENSG00000106258.13	15	0.0183307	0.0526044	0.727493	-0.00309758	0.0450824	-0.131504	0.123505	1.75151e-10	0.965126	FALSE
Pancreas_chr7_100032719_B2_ENSG00000106261.16	10	-0.0904921	0.0594289	0.127835	-0.106449	-0.0886537	-0.152406	0.679872	8.62957e-08	0.656867	FALSE
Pancreas_chr7_100032719_B2_ENSG00000106290.14	18	-0.0271034	0.0320404	0.397601	0.00544449	0.00510442	0.0839541	0.0196415	1.5433e-13	0.87645	FALSE
Pancreas_chr7_100032719_B2_ENSG00000106327.12	3	0.0293757	0.0918589	0.749127	0.0472153	0.0523042	0.177915	0.86262	4.70196e-05	0.968338	FALSE
Pancreas_chr7_100032719_B2_ENSG00000106330.11	4	0.152111	0.0992831	0.125499	0.230774	0.231892	-0.248546	0.469865	0.000354413	0.653157	FALSE
Pancreas_chr7_100032719_B2_ENSG00000106333.12	2	0.0374479	0.288053	0.896564					0.000233434	0.988052	FALSE
Pancreas_chr7_100032719_B2_ENSG00000106336.12	8	0.0220968	0.0302664	0.465344	0.0277662	0.0227442	0.0930988	0.240052	5.37688e-09	0.902305	FALSE
Pancreas_chr7_100032719_B2_ENSG00000106351.12	8	0.203191	0.0405208	5.31713e-07	0.205347	0.201339	0.307675	0.320837	1.7728e-06	6.54956e-05	TRUE
Pancreas_chr7_100032719_B2_ENSG00000121716.20	5	0.012382	0.0225954	0.583701	0.0166869	0.016547	0.0470264	0.624112	1.95152e-154	0.935507	FALSE
Pancreas_chr7_100032719_B2_ENSG00000130427.2	8	-0.0449873	0.0365267	0.218088	-0.0532077	-0.0540158	-0.0998614	0.525462	1.71695e-08	0.767945	FALSE
Pancreas_chr7_100032719_B2_ENSG00000130429.12	17	-0.071758	0.0863913	0.406191	-0.167284	-0.140942	-0.232641	0.0874813	4.37292e-08	0.879607	FALSE
Pancreas_chr7_100032719_B2_ENSG00000146826.16	19	0.0261772	0.0464606	0.573143	0.06407	0.075342	0.0592782	0.614861	3.11352e-11	0.932887	FALSE
Pancreas_chr7_100032719_B2_ENSG00000146828.17	9	0.0593455	0.0705845	0.400475	0.00216729	-0.00207435	-0.0540908	0.347437	3.97692e-06	0.877403	FALSE
Pancreas_chr7_100032719_B2_ENSG00000146830.9	2	-0.126636	0.161208	0.432135					4.61129e-07	0.88966	FALSE
Pancreas_chr7_100032719_B2_ENSG00000146833.15	6	-0.0286409	0.017358	0.098941	-0.0291978	-0.028529	-0.0234076	0.933401	1.43162e-111	0.602417	FALSE
Pancreas_chr7_100032719_B2_ENSG00000146834.13	4	-0.261743	0.0711324	0.000233548	-0.181434	-0.189015	-0.24925	0.976216	0.00759803	0.0133116	TRUE
Pancreas_chr7_100032719_B2_ENSG00000160813.6	13	0.0298742	0.0598482	0.617663	0.0218117	-0.0165795	-0.0119186	0.747985	2.47839e-13	0.942424	FALSE
Pancreas_chr7_100032719_B2_ENSG00000160862.12	14	-0.056508	0.0437551	0.196545	-0.00858776	-0.0285954	-0.0528283	0.972844	3.43664e-13	0.74577	FALSE
Pancreas_chr7_100032719_B2_ENSG00000160868.14	18	-0.0848256	0.0600767	0.157963	0.0335439	0.0251621	-0.0832563	0.987512	1.95342e-11	0.702743	FALSE
Pancreas_chr7_100032719_B2_ENSG00000160870.12	17	0.0467306	0.0417187	0.262656	0.0400309	0.0412034	0.0487007	0.974878	1.19549e-07	0.800885	FALSE
Pancreas_chr7_100032719_B2_ENSG00000160908.14	14	-0.0143242	0.0361283	0.69175	0.0157884	0.00681875	0.0104677	0.789342	6.3544e-10	0.959284	FALSE
Pancreas_chr7_100032719_B2_ENSG00000160917.14	14	0.0228397	0.0654239	0.727012	-0.0295417	-0.00871751	-0.0120414	0.750951	9.11699e-08	0.965126	FALSE
Pancreas_chr7_100032719_B2_ENSG00000166508.17	16	0.0174755	0.023386	0.454905	0.0238307	0.0217917	0.0405551	0.27127	6.87097e-15	0.898741	FALSE
Pancreas_chr7_100032719_B2_ENSG00000166526.16	18	0.0250064	0.0327266	0.444807	-0.0015428	0.00309183	-0.097486	0.127746	4.23959e-11	0.895104	FALSE
Pancreas_chr7_100032719_B2_ENSG00000166529.14	4	-0.0664803	0.0347835	0.055971	-0.0756177	-0.082278	-0.248566	0.384317	3.07336e-16	0.488113	FALSE
Pancreas_chr7_100032719_B2_ENSG00000166924.8	5	-0.0295859	0.0821648	0.718787	-0.00350527	-0.00368998	0.130802	0.429718	0.000549846	0.963682	FALSE
Pancreas_chr7_100032719_B2_ENSG00000166925.8	13	0.102008	0.0449849	0.0233529	0.0636333	0.0599478	0.0686196	0.649033	3.282e-11	0.323894	FALSE
Pancreas_chr7_100032719_B2_ENSG00000166997.7	5	-0.0578473	0.0247936	0.0196402	-0.056368	-0.0570447	-0.0514233	0.935755	2.02212e-14	0.295254	FALSE
Pancreas_chr7_100032719_B2_ENSG00000168090.9	14	0.0261806	0.0556612	0.638101	0.0251469	0.0334349	-0.0969754	0.247342	2.35812e-12	0.947327	FALSE
Pancreas_chr7_100032719_B2_ENSG00000169894.17	10	0.105493	0.0782702	0.177721	0.134859	0.104311	0.142743	0.779863	0.000637085	0.726986	FALSE
Pancreas_chr7_100032719_B2_ENSG00000172336.4	6	-0.0277161	0.0520834	0.594623	0.00951976	-0.0103749	-0.187577	0.0739644	1.93379e-09	0.937528	FALSE
Pancreas_chr7_100032719_B2_ENSG00000172354.9	14	-0.156891	0.138898	0.25867	-0.339245	-0.432381	-0.155612	0.997334	9.11588e-09	0.798761	FALSE
Pancreas_chr7_100032719_B2_ENSG00000176125.4	1	-0.0365027	0.0677751	0.590173					0.030274	0.937092	FALSE
Pancreas_chr7_100032719_B2_ENSG00000176402.5	15	0.039466	0.0451558	0.382121	0.00471248	0.0132797	-0.0259639	0.463559	6.82387e-14	0.869659	FALSE
Pancreas_chr7_100032719_B2_ENSG00000184414.2	10	0.0393356	0.0427061	0.35701	0.00623554	0.00781971	0.0388616	0.995636	5.40566e-09	0.857709	FALSE
Pancreas_chr7_100032719_B2_ENSG00000185467.7	9	0.0356978	0.0340255	0.29411	0.0111735	0.021879	-0.00437506	0.574333	4.68848e-05	0.821573	FALSE
Pancreas_chr7_100032719_B2_ENSG00000185955.4	6	-0.0210918	0.0454098	0.642306	-0.0202889	-0.0180391	-0.00782744	0.872862	9.11518e-07	0.948123	FALSE
Pancreas_chr7_100032719_B2_ENSG00000188186.10	5	-0.138563	0.0453025	0.00222358	-0.131753	-0.145589	-0.230884	0.551555	4.61948e-07	0.0730937	FALSE
Pancreas_chr7_100032719_B2_ENSG00000196411.9	2	-0.0013072	0.0631736	0.983491					0.000470296	0.997864	FALSE
Pancreas_chr7_100032719_B2_ENSG00000196652.11	5	-0.110271	0.0390813	0.00477876	-0.090266	-0.129703	-0.108066	0.979886	2.70112e-05	0.124213	FALSE
Pancreas_chr7_100032719_B2_ENSG00000197037.10	14	-0.0104368	0.0323687	0.747123	-0.057266	-0.0658134	-0.0237679	0.850005	4.60312e-10	0.967858	FALSE
Pancreas_chr7_100032719_B2_ENSG00000197093.10	14	-0.0104335	0.0346539	0.763356	-0.040652	-0.0723084	-0.13214	0.26072	8.11664e-10	0.971104	FALSE
Pancreas_chr7_100032719_B2_ENSG00000197343.10	16	0.0783555	0.0493269	0.112175	0.0933218	0.099052	0.0579162	0.821458	2.8477e-08	0.629972	FALSE
Pancreas_chr7_100032719_B2_ENSG00000198556.13	9	-0.0708503	0.0510874	0.165489	-0.0534203	-0.0591206	-0.104502	0.757743	8.48583e-06	0.712179	FALSE
Pancreas_chr7_100032719_B2_ENSG00000198742.9	3	0.0381857	0.110368	0.729353	0.0468924	0.0465242	0.14951	0.696472	0.0250813	0.965473	FALSE
Pancreas_chr7_100032719_B2_ENSG00000205307.11	10	0.0205266	0.0509469	0.687021	0.0185446	0.014251	-0.00636884	0.677317	1.07908e-17	0.958138	FALSE
Pancreas_chr7_100032719_B2_ENSG00000213413.2	8	0.116999	0.0774962	0.13111	0.179455	0.214927	0.0291594	0.645667	4.08371e-05	0.662339	FALSE
Pancreas_chr7_100032719_B2_ENSG00000213420.7	18	0.0212392	0.0263796	0.420739	0.043068	0.0550078	0.0142815	0.883353	1.04893e-12	0.885459	FALSE
Pancreas_chr7_100032719_B2_ENSG00000214142.2	17	-0.0217058	0.0234694	0.355041	-0.0234911	-0.0289643	0.0334384	0.224083	1.01283e-12	0.856598	FALSE
Pancreas_chr7_100032719_B2_ENSG00000214300.7	18	0.024436	0.0303982	0.421476	0.0279727	0.0419841	0.0205474	0.938963	5.42882e-08	0.885654	FALSE
Pancreas_chr7_100032719_B2_ENSG00000214309.4	12	-0.023176	0.0252561	0.358807	-0.00854478	-0.0126135	-0.00757863	0.803208	1.65722e-12	0.858887	FALSE
Pancreas_chr7_100032719_B2_ENSG00000214313.8	18	-0.00417185	0.0306068	0.891581	-0.0188284	0.00380908	0.041034	0.410571	4.80845e-11	0.987371	FALSE
Pancreas_chr7_100032719_B2_ENSG00000221838.9	4	-0.0744977	0.0207742	0.000335691	-0.0717604	-0.0712896	-0.0133047	0.725892	5.92459e-22	0.017638	TRUE
Pancreas_chr7_100032719_B2_ENSG00000221909.2	18	0.0243003	0.0203164	0.231662	0.0196442	0.0176061	-0.0268119	0.124307	4.55096e-13	0.778565	FALSE
Pancreas_chr7_100032719_B2_ENSG00000224729.5	7	-0.0092139	0.0494149	0.852084	-0.0176181	-0.023842	-0.0480315	0.80412	7.40578e-05	0.982926	FALSE
Pancreas_chr7_100032719_B2_ENSG00000228335.1	16	0.0281816	0.0201735	0.162425	0.0369535	0.0409638	0.0332013	0.889717	7.65667e-10	0.708669	FALSE
Pancreas_chr7_100032719_B2_ENSG00000235077.1	18	0.00861917	0.0273127	0.752326	-0.0245823	-0.0317188	-0.0101372	0.634091	4.13075e-14	0.968904	FALSE
Pancreas_chr7_100032719_B2_ENSG00000236305.1	15	0.0469015	0.0440712	0.287229	0.0613431	0.0458082	0.0191734	0.630943	1.66735e-06	0.817883	FALSE
Pancreas_chr7_100032719_B2_ENSG00000239521.7	12	0.0278106	0.0376111	0.459648	0.0132733	0.0133705	-0.0243261	0.482678	1.33801e-12	0.899964	FALSE
Pancreas_chr7_100032719_B2_ENSG00000240211.1	7	-0.00209785	0.0505295	0.966884	0.0832191	0.0931187	-0.207311	0.0526562	8.07208e-05	0.995672	FALSE
Pancreas_chr7_100032719_B2_ENSG00000241468.7	17	0.0180192	0.0455193	0.692209	0.00996815	0.0293946	0.0510939	0.62677	9.29386e-11	0.959328	FALSE
Pancreas_chr7_100032719_B2_ENSG00000241685.9	16	0.00111514	0.0487182	0.981738	-0.047333	-0.0380791	-0.0962212	0.0746459	1.68611e-09	0.997488	FALSE
Pancreas_chr7_100032719_B2_ENSG00000242294.6	8	-0.0037751	0.0206685	0.855073	0.00819087	0.0146407	0.0607544	0.181742	1.04438e-113	0.983144	FALSE
Pancreas_chr7_100032719_B2_ENSG00000242798.1	14	-0.000636652	0.036128	0.98594	0.0212023	0.0186986	-0.00313656	0.968954	3.62906e-11	0.998209	FALSE
Pancreas_chr7_100032719_B2_ENSG00000244219.6	7	-0.04548	0.0184179	0.0135363	-0.0480002	-0.0426307	-0.0103618	0.482031	6.56167e-21	0.238363	FALSE
Pancreas_chr7_75634474_A2_ENSG00000005486.16	8	-0.0482483	0.0749329	0.519649	-0.0680934	-0.064958	-0.0993158	0.614063	6.42744e-13	0.918302	FALSE
Pancreas_chr7_75634474_A2_ENSG00000006606.8	7	0.00461985	0.0387097	0.905001	-0.0128539	-0.0106109	-0.0279984	0.581283	2.94411e-10	0.98937	FALSE
Pancreas_chr7_75634474_A2_ENSG00000091073.19	3	0.134414	0.0860545	0.118296	0.0892332	0.0786003	-0.18999	0.332876	0.000779123	0.640764	FALSE
Pancreas_chr7_75634474_A2_ENSG00000106211.8	4	0.0511234	0.0958358	0.593724	0.111228	0.115097	-0.133244	0.541465	0.000454323	0.937306	FALSE
Pancreas_chr7_75634474_A2_ENSG00000127946.16	9	-0.0428842	0.0595103	0.471144	0.0273948	0.00920853	-0.0910888	0.582083	9.66789e-13	0.904501	FALSE
Pancreas_chr7_75634474_A2_ENSG00000127948.15	7	-0.136491	0.0494663	0.00579321	-0.147982	-0.161925	-0.0681935	0.568579	6.94529e-12	0.140104	FALSE
Pancreas_chr7_75634474_A2_ENSG00000127952.16	8	0.0115181	0.0355592	0.746004	0.0289105	0.0310762	0.0294061	0.747051	4.66459e-26	0.967643	FALSE
Pancreas_chr7_75634474_A2_ENSG00000127957.17	8	-0.0316264	0.0394072	0.422233	-0.0545715	-0.0424126	0.00856178	0.789161	2.24183e-15	0.886035	FALSE
Pancreas_chr7_75634474_A2_ENSG00000146700.8	17	0.00140648	0.0360278	0.968859	0.0177444	0.0243445	-0.00670581	0.871014	2.35506e-09	0.99608	FALSE
Pancreas_chr7_75634474_A2_ENSG00000146701.11	8	0.00928017	0.0586687	0.874315	-0.0113673	-0.00496683	0.0499496	0.833791	3.31172e-09	0.985446	FALSE
Pancreas_chr7_75634474_A2_ENSG00000165178.9	8	-0.109141	0.0624311	0.0804332	-0.134458	-0.128302	-0.0852446	0.850206	1.31093e-05	0.558926	FALSE
Pancreas_chr7_75634474_A2_ENSG00000170027.6	9	-0.131622	0.11772	0.26353	-0.069629	-0.0468398	-0.171357	0.940488	3.7319e-07	0.801474	FALSE
Pancreas_chr7_75634474_A2_ENSG00000170092.14	10	0.021856	0.0205264	0.286977	0.0233092	0.0200838	0.0157509	0.828295	2.10316e-23	0.817658	FALSE
Pancreas_chr7_75634474_A2_ENSG00000174428.16	1	0.335018	0.2173	0.123139					0.000220065	0.649564	FALSE
Pancreas_chr7_75634474_A2_ENSG00000177679.15	8	-0.0790663	0.0872642	0.364906	-0.124383	-0.150159	0.174186	0.481921	1.57034e-07	0.86168	FALSE
Pancreas_chr7_75634474_A2_ENSG00000178809.11	6	0.014935	0.0470595	0.750967	0.0258017	0.027202	0.189449	0.16038	1.25402e-11	0.968582	FALSE
Pancreas_chr7_75634474_A2_ENSG00000188372.14	4	0.0628494	0.0313184	0.0447719	0.0633346	0.0665598	0.0740129	0.772485	9.22206e-20	0.443431	FALSE
Pancreas_chr7_75634474_A2_ENSG00000189077.10	7	-0.102041	0.0698462	0.144033	-0.164128	-0.154682	-0.274707	0.373731	6.07977e-10	0.684351	FALSE
Pancreas_chr7_75634474_A2_ENSG00000205485.13	1	-0.0655925	0.0768763	0.393536					0.000111402	0.874965	FALSE
Pancreas_chr7_75634474_A2_ENSG00000205583.13	10	0.0365161	0.0250035	0.144168	0.0288909	0.0336815	-0.0373615	0.148382	6.70887e-26	0.684724	FALSE
Pancreas_chr7_75634474_A2_ENSG00000223705.9	12	0.106615	0.0579795	0.0659396	0.104817	0.0980942	0.0151735	0.537991	7.49121e-17	0.519496	FALSE
Pancreas_chr7_75634474_A2_ENSG00000227038.3	10	-0.00476061	0.0377229	0.899574	0.0276677	0.00385672	0.128635	0.0654114	1.17213e-08	0.988425	FALSE
Pancreas_chr7_75634474_A2_ENSG00000230882.1	7	-0.0082234	0.0312395	0.792367	-0.05387	-0.0365374	-0.120868	0.14289	3.01491e-11	0.975429	FALSE
Pancreas_chr7_75634474_A2_ENSG00000243566.6	2	0.135544	0.0692271	0.0502347					0.00141634	0.465177	FALSE
Pancreas_chr7_75634474_A2_ENSG00000272391.5	8	0.00630957	0.029577	0.831072	0.0329128	0.0213317	0.0178536	0.887532	1.14081e-25	0.980421	FALSE
Pancreas_chr7_75634474_A2_ENSG00000274070.1	3	-0.117755	0.0640975	0.0661921	-0.104693	-0.108405	-0.325709	0.716643	0.000461893	0.520377	FALSE
Pancreas_chr7_75634474_A2_ENSG00000274523.4	10	-0.0542453	0.0844887	0.520846	-0.0457871	-0.0194556	-0.027984	0.795181	0.000111997	0.918737	FALSE
Pancreas_chr7_75634474_A2_ENSG00000277053.4	7	-0.0328846	0.0431422	0.445918	-0.00383348	0.0062419	-0.189323	0.198497	6.67502e-08	0.895602	FALSE
Pancreas_chr7_75634474_A2_ENSG00000280388.1	6	0.0251794	0.0407975	0.537116	-0.0281227	-0.0557217	-0.0781065	0.62014	4.76962e-07	0.923466	FALSE
Pancreas_chr8_60515641_B2_ENSG00000104388.14	10	0.1481	0.0614243	0.0159048	0.222606	0.194136	-0.104539	0.0625087	2.78155e-16	0.261869	FALSE
Pancreas_chr8_60515641_B2_ENSG00000171316.11	13	0.0431238	0.039313	0.27267	0.0429273	0.0396305	-0.0930344	0.0605383	3.99702e-12	0.808531	FALSE
Pancreas_chr8_60515641_B2_ENSG00000178538.9	14	-0.00213119	0.0248389	0.931625	-0.00747154	-0.00643544	0.0172288	0.644983	3.70885e-14	0.992026	FALSE
Pancreas_chr8_60515641_B2_ENSG00000213881.3	13	0.0320745	0.0216111	0.137764	0.0267488	0.0283549	0.0411441	0.822367	2.30273e-07	0.673469	FALSE
Pancreas_chr9_133263862_B2_ENSG00000107290.13	3	0.0386438	0.0687229	0.573902	0.023178	0.0211071	-0.780108	0.657233	0.000598604	0.932981	FALSE
Pancreas_chr9_133263862_B2_ENSG00000123453.17	8	0.00552668	0.0280605	0.843862	-0.00729958	-0.00752866	-0.0499471	0.0838697	1.07242e-119	0.98175	FALSE
Pancreas_chr9_133263862_B2_ENSG00000123454.10	7	0.0146616	0.0507642	0.772721	-0.0045535	-0.00637894	-0.0474236	0.425913	5.38848e-33	0.973016	FALSE
Pancreas_chr9_133263862_B2_ENSG00000125482.12	8	0.0755425	0.086161	0.380617	0.0585032	0.0505149	-0.0152617	0.565921	1.08881e-05	0.86908	FALSE
Pancreas_chr9_133263862_B2_ENSG00000125484.11	12	-0.00203565	0.0609297	0.973348	-0.02596	-0.00648451	-0.0587843	0.703058	1.66379e-08	0.996677	FALSE
Pancreas_chr9_133263862_B2_ENSG00000125485.17	5	-0.0566344	0.0435741	0.193695	-0.0493658	-0.0512064	-0.1308	0.489229	3.26712e-08	0.742631	FALSE
Pancreas_chr9_133263862_B2_ENSG00000125492.9	13	-0.0459462	0.0298219	0.123393	-0.0206166	-0.020808	-0.054587	0.883495	2.68652e-08	0.650044	FALSE
Pancreas_chr9_133263862_B2_ENSG00000148248.13	10	0.0306835	0.057682	0.594765	0.063889	0.052058	0.117067	0.495047	4.06611e-11	0.937528	FALSE
Pancreas_chr9_133263862_B2_ENSG00000148288.11	10	0.0162485	0.04037	0.687324	-0.0312015	0.0170793	0.0790444	0.374525	6.16449e-17	0.958143	FALSE
Pancreas_chr9_133263862_B2_ENSG00000148290.9	8	-0.024803	0.0218753	0.256864	0.00335385	0.000321189	0.0224135	0.162859	9.37219e-49	0.796718	FALSE
Pancreas_chr9_133263862_B2_ENSG00000148291.9	15	0.00846736	0.0295389	0.77438	0.0139497	0.0188674	0.047795	0.539152	1.54146e-14	0.973272	FALSE
Pancreas_chr9_133263862_B2_ENSG00000148296.6	6	0.0151004	0.0197008	0.443387	0.00683426	0.00660218	0.0383904	0.405941	1.10639e-22	0.894788	FALSE
Pancreas_chr9_133263862_B2_ENSG00000148297.15	11	-0.0279969	0.0406945	0.491467	-0.0343324	-0.0307487	-0.0544837	0.737137	3.15674e-14	0.910233	FALSE
Pancreas_chr9_133263862_B2_ENSG00000148300.11	16	0.0955029	0.0351836	0.00663931	0.0835597	0.061715	0.0640568	0.605641	2.16208e-15	0.15278	FALSE
Pancreas_chr9_133263862_B2_ENSG00000148303.16	10	-0.0223845	0.0484964	0.644389	-0.0171479	-0.0112032	-0.0369795	0.87634	4.45152e-12	0.948514	FALSE
Pancreas_chr9_133263862_B2_ENSG00000148308.17	12	0.0511434	0.0414813	0.217604	0.0652614	0.0434204	0.056822	0.94477	7.43232e-12	0.767461	FALSE
Pancreas_chr9_133263862_B2_ENSG00000160271.14	15	0.00249776	0.036911	0.946048	0.0151389	0.002978	-0.0195807	0.746029	1.46235e-14	0.993522	FALSE
Pancreas_chr9_133263862_B2_ENSG00000160293.16	10	-0.0432685	0.0262507	0.0992956	-0.0546159	-0.0539611	-0.069487	0.669816	4.2742e-08	0.602797	FALSE
Pancreas_chr9_133263862_B2_ENSG00000160323.18	8	0.0240382	0.0217588	0.269263	0.00401003	0.00563658	0.0181154	0.884127	7.42826e-28	0.80569	FALSE
Pancreas_chr9_133263862_B2_ENSG00000160325.14	9	-0.0111842	0.0244067	0.646779	-0.0172235	-0.0148925	-0.0617477	0.175843	1.49995e-17	0.949029	FALSE
Pancreas_chr9_133263862_B2_ENSG00000160326.13	8	-0.00480697	0.0325665	0.882655	-0.00475079	-0.00584179	0.0678255	0.107461	2.28932e-20	0.986218	FALSE
Pancreas_chr9_133263862_B2_ENSG00000165695.9	14	-0.002687	0.0266526	0.919697	-0.0481533	-0.0410699	-0.0331871	0.578392	5.55827e-15	0.990832	FALSE
Pancreas_chr9_133263862_B2_ENSG00000165698.15	5	0.00822772	0.051496	0.873059	-0.00184265	-0.00435118	-0.197482	0.447517	1.15044e-07	0.985372	FALSE
Pancreas_chr9_133263862_B2_ENSG00000165699.13	13	0.0412001	0.0324543	0.20427	0.0197028	0.0179287	-0.0465663	0.369996	4.27487e-18	0.75416	FALSE
Pancreas_chr9_133263862_B2_ENSG00000169925.16	7	-0.0417005	0.0371498	0.261652	-0.0520712	-0.058649	-0.0465148	0.965906	1.64964e-07	0.800483	FALSE
Pancreas_chr9_133263862_B2_ENSG00000170827.9	9	-0.000766594	0.01866	0.96723	-0.0110089	-0.0345582	0.0214356	0.425734	6.45395e-30	0.995728	FALSE
Pancreas_chr9_133263862_B2_ENSG00000170835.14	7	0.0499621	0.0580907	0.38975	0.041489	0.0364521	-0.0197633	0.649574	3.36254e-10	0.873916	FALSE
Pancreas_chr9_133263862_B2_ENSG00000175164.13	9	0.00574615	0.0176023	0.744089	0.032472	0.0324558	0.0698999	0.0211188	3.65435e-86	0.967233	FALSE
Pancreas_chr9_133263862_B2_ENSG00000196205.8	13	-0.0126961	0.0295998	0.667977	0.00452462	-0.00363472	0.0049524	0.665394	4.70605e-09	0.954219	FALSE
Pancreas_chr9_133263862_B2_ENSG00000196363.9	9	0.0336301	0.0597158	0.57332	0.0183907	0.0157667	-0.0958618	0.396223	9.14599e-07	0.932887	FALSE
Pancreas_chr9_133263862_B2_ENSG00000196990.8	14	0.00841364	0.0173718	0.628153	-0.0172754	-0.00513624	-0.0200951	0.50123	4.4917e-16	0.945218	FALSE
Pancreas_chr9_133263862_B2_ENSG00000197859.9	9	-0.0361688	0.031043	0.243972	-0.0308002	-0.01841	-0.0856295	0.394877	4.05479e-08	0.788961	FALSE
Pancreas_chr9_133263862_B2_ENSG00000198870.7	9	-0.0142827	0.038263	0.708943	0.0284425	0.0278822	-0.173386	0.0974088	5.38788e-11	0.962311	FALSE
Pancreas_chr9_133263862_B2_ENSG00000224992.2	11	0.0112656	0.0263434	0.66891	0.00164498	0.000981194	-0.0795516	0.0684298	1.90944e-07	0.954383	FALSE
Pancreas_chr9_133263862_B2_ENSG00000225756.1	6	-0.0173647	0.037989	0.6476	-0.00590157	-0.00285251	-0.01782	0.995653	2.66554e-43	0.949155	FALSE
Pancreas_chr9_133263862_B2_ENSG00000235106.9	7	-0.0245859	0.0337993	0.466975	-0.0248624	-0.0356783	-0.0216325	0.970176	1.29746e-07	0.902862	FALSE
Pancreas_chr9_133263862_B2_ENSG00000235138.1	9	-0.0101644	0.0306849	0.740456	-0.0126201	-0.0144372	-0.0310562	0.696179	3.40594e-06	0.966728	FALSE
Pancreas_chr9_133263862_B2_ENSG00000273249.1	6	-0.00291975	0.0312866	0.925647	-0.0072498	-0.00693794	-0.00382414	0.985411	1.72366e-05	0.991439	FALSE
Pancreas_chr9_133263862_B2_ENSG00000273473.1	8	0.00922974	0.0303013	0.760672	-0.0238463	-0.0232335	-0.0300205	0.469166	6.74657e-08	0.970584	FALSE
Pancreas_chr9_133271182_A2_ENSG00000107290.13	3	0.0223657	0.0987119	0.820754	0.02615	0.072077	1.58676	0.580252	0.000611846	0.979181	FALSE
Pancreas_chr9_133271182_A2_ENSG00000123453.17	8	-0.0204626	0.023829	0.390492	-0.0388419	-0.0380277	-0.0798307	0.0719832	6.45362e-120	0.874182	FALSE
Pancreas_chr9_133271182_A2_ENSG00000123454.10	7	-0.0364649	0.0496158	0.462373	-0.0621515	-0.0563487	-0.105994	0.331774	4.29702e-33	0.901206	FALSE
Pancreas_chr9_133271182_A2_ENSG00000125482.12	7	0.180544	0.0947863	0.0568125	0.150551	0.138262	0.135082	0.789263	1.3168e-05	0.491002	FALSE
Pancreas_chr9_133271182_A2_ENSG00000125484.11	12	0.0135901	0.0720541	0.850399	0.0239353	0.0154745	0.102772	0.589105	1.68397e-08	0.98271	FALSE
Pancreas_chr9_133271182_A2_ENSG00000125485.17	5	-0.0774832	0.0596156	0.193699	-0.0780067	-0.0922779	-0.307348	0.0823559	3.59692e-08	0.742631	FALSE
Pancreas_chr9_133271182_A2_ENSG00000125492.9	13	-0.0753894	0.0364528	0.0386269	-0.0630125	-0.0678615	-0.0701466	0.937011	2.77672e-08	0.416849	FALSE
Pancreas_chr9_133271182_A2_ENSG00000148248.13	10	0.094298	0.106812	0.377321	0.0887823	0.0740309	0.219542	0.602095	5.4291e-11	0.867282	FALSE
Pancreas_chr9_133271182_A2_ENSG00000148288.11	10	-0.0130555	0.0489009	0.789485	-0.012194	0.00240029	0.0740977	0.304604	6.97958e-17	0.975289	FALSE
Pancreas_chr9_133271182_A2_ENSG00000148290.9	8	-0.0183642	0.0334993	0.583557	-0.0194132	-0.0244301	-0.0282851	0.860084	1.35834e-48	0.935441	FALSE
Pancreas_chr9_133271182_A2_ENSG00000148291.9	15	0.0314617	0.0428218	0.462515	0.0539385	0.0607297	0.219237	0.0645694	1.87113e-14	0.901206	FALSE
Pancreas_chr9_133271182_A2_ENSG00000148296.6	6	0.034003	0.0292269	0.244661	0.0266084	0.0254604	0.0657444	0.44039	1.32403e-22	0.789348	FALSE
Pancreas_chr9_133271182_A2_ENSG00000148297.15	11	-0.0269781	0.0585753	0.645106	-0.042949	-0.0463896	-0.0739071	0.681487	3.85538e-14	0.948737	FALSE
Pancreas_chr9_133271182_A2_ENSG00000148300.11	16	0.0949017	0.0518958	0.0674448	0.0627772	0.031944	0.0375442	0.549678	2.70747e-15	0.523865	FALSE
Pancreas_chr9_133271182_A2_ENSG00000148303.16	10	0.0208269	0.0576596	0.717946	0.0313783	0.0454432	-0.0242348	0.679578	4.11932e-12	0.963572	FALSE
Pancreas_chr9_133271182_A2_ENSG00000148308.17	12	0.0416305	0.0634596	0.511814	0.126857	0.106331	-0.00064911	0.730463	9.17126e-12	0.915942	FALSE
Pancreas_chr9_133271182_A2_ENSG00000160271.14	15	-0.0214724	0.0551382	0.696959	-0.0181336	-0.0241799	-0.0243541	0.976984	1.79036e-14	0.960209	FALSE
Pancreas_chr9_133271182_A2_ENSG00000160293.16	10	0.00253883	0.0439704	0.953956	-0.0327683	-0.0115874	-0.129056	0.2062	5.07172e-08	0.994358	FALSE
Pancreas_chr9_133271182_A2_ENSG00000160323.18	8	0.0304915	0.0433247	0.481564	0.0115868	0.00456437	-0.0627094	0.20902	1.09545e-27	0.907497	FALSE
Pancreas_chr9_133271182_A2_ENSG00000160325.14	9	-0.0222282	0.0352401	0.528194	-0.0376646	-0.0397491	-0.0864301	0.240006	1.6722e-17	0.921061	FALSE
Pancreas_chr9_133271182_A2_ENSG00000160326.13	8	-0.00807826	0.0412947	0.844904	-0.0173503	-0.017285	0.0747083	0.125952	2.63718e-20	0.981869	FALSE
Pancreas_chr9_133271182_A2_ENSG00000165695.9	14	-0.0146434	0.0339457	0.666193	-0.020908	-0.0300458	-0.0278624	0.846935	6.78198e-15	0.953946	FALSE
Pancreas_chr9_133271182_A2_ENSG00000165698.15	4	0.0142755	0.0810111	0.860124	-0.0329663	-0.0441862	-0.284574	0.606418	1.23158e-07	0.983646	FALSE
Pancreas_chr9_133271182_A2_ENSG00000165699.13	13	0.155615	0.0530039	0.00332565	0.121218	-0.012213	0.151286	0.978575	6.62303e-18	0.0964005	FALSE
Pancreas_chr9_133271182_A2_ENSG00000169925.16	7	-0.0264989	0.0541832	0.624798	-0.0460072	-0.0530162	-0.00695036	0.905884	1.64933e-07	0.944087	FALSE
Pancreas_chr9_133271182_A2_ENSG00000170827.9	9	0.0126803	0.0365813	0.728867	0.00167579	-0.00918762	0.0765551	0.232835	1.04043e-29	0.965361	FALSE
Pancreas_chr9_133271182_A2_ENSG00000170835.14	7	0.0888439	0.0779581	0.254438	0.0867362	0.0793837	0.04523	0.83002	1.42411e-10	0.795543	FALSE
Pancreas_chr9_133271182_A2_ENSG00000175164.13	12	0.0389634	0.0227827	0.0872259	0.0563627	0.0579602	0.0974575	0.0983048	5.56585e-86	0.576237	FALSE
Pancreas_chr9_133271182_A2_ENSG00000196205.8	13	-0.00139292	0.0464239	0.976064	-0.00828347	-0.0242842	-0.00583893	0.945628	5.87454e-09	0.996954	FALSE
Pancreas_chr9_133271182_A2_ENSG00000196363.9	14	0.0807101	0.0785224	0.304015	0.0440121	0.0339142	-0.0854502	0.155268	2.09668e-08	0.826965	FALSE
Pancreas_chr9_133271182_A2_ENSG00000196990.8	14	0.0190823	0.0261793	0.466058	0.0161049	0.00971226	0.00179282	0.788221	5.77555e-16	0.902503	FALSE
Pancreas_chr9_133271182_A2_ENSG00000197859.9	9	-0.0904796	0.0464017	0.0511855	-0.0608152	-0.0601946	-0.148223	0.524208	4.77352e-08	0.468877	FALSE
Pancreas_chr9_133271182_A2_ENSG00000198870.7	9	-0.00979008	0.042415	0.817457	0.0361545	0.0338738	-0.163133	0.199462	5.73678e-11	0.97868	FALSE
Pancreas_chr9_133271182_A2_ENSG00000224992.2	11	0.0432847	0.0491924	0.37891	0.044337	0.0453723	-0.034775	0.4616	2.3505e-07	0.868112	FALSE
Pancreas_chr9_133271182_A2_ENSG00000225756.1	6	-0.0548414	0.0519699	0.29131	-0.0489277	-0.0491909	-0.0629556	0.939903	3.34949e-43	0.820236	FALSE
Pancreas_chr9_133271182_A2_ENSG00000235106.9	8	-0.0347679	0.0523535	0.506628	-0.0696123	-0.0689155	-0.00859786	0.770244	1.37974e-07	0.914326	FALSE
Pancreas_chr9_133271182_A2_ENSG00000235138.1	9	-0.0253245	0.0438299	0.563406	-0.0122109	-0.0183886	-0.0337432	0.913853	3.50218e-06	0.930116	FALSE
Pancreas_chr9_133271182_A2_ENSG00000273249.1	6	0.0234231	0.0532118	0.659802	0.00170488	-0.0207523	0.0242433	0.99307	2.05009e-05	0.952134	FALSE
Pancreas_chr9_133271182_A2_ENSG00000273473.1	8	-0.0577909	0.0591385	0.328464	-0.0866965	-0.122899	-0.159928	0.354715	8.4176e-08	0.842555	FALSE
Pancreas_chr9_133271745_C2_ENSG00000107290.13	3	0.0654809	0.0307896	0.033443	0.0666544	0.0706001	0.0716098	0.993594	0.000633107	0.389314	FALSE
Pancreas_chr9_133271745_C2_ENSG00000123453.17	8	0.00138971	0.0152785	0.927526	-0.00467639	-0.00395719	-0.0315611	0.061973	1.47288e-119	0.99175	FALSE
Pancreas_chr9_133271745_C2_ENSG00000123454.10	7	0.00215934	0.024471	0.929685	-0.00377229	-0.00534792	-0.0286045	0.425958	5.67306e-33	0.991772	FALSE
Pancreas_chr9_133271745_C2_ENSG00000125482.12	7	-0.0176188	0.0295952	0.551625	-0.018939	-0.0209848	-0.0391296	0.679906	1.10362e-05	0.927171	FALSE
Pancreas_chr9_133271745_C2_ENSG00000125484.11	12	-0.0155678	0.0378627	0.680952	0.00950617	0.0117783	0.00354961	0.837678	1.83414e-08	0.956743	FALSE
Pancreas_chr9_133271745_C2_ENSG00000125485.17	5	-0.0428969	0.0372773	0.249834	-0.00395182	0.0102768	-0.103374	0.516904	3.88155e-08	0.793414	FALSE
Pancreas_chr9_133271745_C2_ENSG00000125492.9	13	-0.00397322	0.018483	0.829793	0.00165245	-0.00155491	-0.034282	0.419182	2.83499e-08	0.980269	FALSE
Pancreas_chr9_133271745_C2_ENSG00000148248.13	10	0.0538437	0.0476349	0.258332	0.0719805	0.0872561	0.177109	0.236294	5.15191e-11	0.798329	FALSE
Pancreas_chr9_133271745_C2_ENSG00000148288.11	9	-0.0114082	0.0191721	0.551814	0.00886249	0.0180594	-0.00884698	0.944449	7.43018e-18	0.927226	FALSE
Pancreas_chr9_133271745_C2_ENSG00000148290.9	8	-0.0379232	0.0194703	0.051446	-0.0190205	-0.0197083	-0.0277765	0.756227	1.75595e-48	0.469976	FALSE
Pancreas_chr9_133271745_C2_ENSG00000148291.9	15	-0.0392421	0.0168621	0.0199528	-0.00682452	-0.0120465	-0.0430972	0.916476	1.81153e-14	0.297753	FALSE
Pancreas_chr9_133271745_C2_ENSG00000148296.6	6	0.00419671	0.00936155	0.653942	0.00477698	0.00488865	0.00543091	0.923134	8.53931e-23	0.950381	FALSE
Pancreas_chr9_133271745_C2_ENSG00000148297.15	11	-0.0254116	0.03819	0.505795	-0.00442809	0.00479304	-0.070227	0.541804	4.83171e-14	0.914223	FALSE
Pancreas_chr9_133271745_C2_ENSG00000148300.11	16	0.0598651	0.0232504	0.0100297	0.0297215	0.0265579	0.0999575	0.309918	2.51619e-15	0.198495	FALSE
Pancreas_chr9_133271745_C2_ENSG00000148303.16	10	-0.0112958	0.0276967	0.683391	-0.00388244	-0.00607202	-0.0833573	0.141057	4.62311e-12	0.957288	FALSE
Pancreas_chr9_133271745_C2_ENSG00000148308.17	12	0.0278779	0.0455948	0.540917	-0.0174002	-0.0147153	-0.0768295	0.228797	1.12376e-11	0.924019	FALSE
Pancreas_chr9_133271745_C2_ENSG00000160271.14	15	0.0106205	0.0167847	0.526898	0.000885144	-0.00714065	0.00512297	0.85819	1.35421e-14	0.920765	FALSE
Pancreas_chr9_133271745_C2_ENSG00000160293.16	10	-0.0221026	0.0124016	0.0747105	-0.0201377	-0.019232	0.012653	0.239113	4.24151e-08	0.544974	FALSE
Pancreas_chr9_133271745_C2_ENSG00000160323.18	8	-0.0122533	0.00979182	0.210797	-0.0161745	-0.0174854	-0.0114505	0.962241	6.65846e-28	0.761028	FALSE
Pancreas_chr9_133271745_C2_ENSG00000160325.14	9	-0.0260905	0.0142551	0.0672119	-0.0245958	-0.0377074	-0.0604541	0.0793827	1.67322e-17	0.523273	FALSE
Pancreas_chr9_133271745_C2_ENSG00000160326.13	8	-0.0287062	0.0248137	0.247325	-0.0363224	-0.0318811	0.0446043	0.0155489	3.10538e-20	0.791198	FALSE
Pancreas_chr9_133271745_C2_ENSG00000165695.9	14	0.0121947	0.0158818	0.442582	0.00597122	0.00358873	0.0280149	0.623424	6.61765e-15	0.894389	FALSE
Pancreas_chr9_133271745_C2_ENSG00000165698.15	4	0.0206688	0.0513125	0.687094	-0.00639999	-0.0047296	-0.163146	0.588028	1.39445e-07	0.958138	FALSE
Pancreas_chr9_133271745_C2_ENSG00000165699.13	13	0.0108582	0.0291341	0.709373	0.00157608	0.000328211	-0.0773242	0.315107	5.87871e-18	0.962347	FALSE
Pancreas_chr9_133271745_C2_ENSG00000169925.16	7	-0.00507308	0.0196255	0.796025	-0.0183009	-0.0167403	-0.0456467	0.524893	1.65267e-07	0.975779	FALSE
Pancreas_chr9_133271745_C2_ENSG00000170827.9	9	-0.00151779	0.0115329	0.895296	0.000963829	0.000887034	0.0139612	0.359112	7.11206e-30	0.987956	FALSE
Pancreas_chr9_133271745_C2_ENSG00000170835.14	7	0.00665538	0.0433297	0.877926	-0.0139347	-0.00469907	-0.0962829	0.349197	3.6614e-10	0.985786	FALSE
Pancreas_chr9_133271745_C2_ENSG00000175164.13	9	0.0337986	0.0063645	1.09334e-07	0.0360988	0.0402882	0.0530881	0.0884595	7.7338e-86	1.58463e-05	TRUE
Pancreas_chr9_133271745_C2_ENSG00000196205.8	13	-0.032767	0.0252448	0.194297	0.00145396	-0.00454867	-0.101846	0.162551	3.27591e-08	0.743436	FALSE
Pancreas_chr9_133271745_C2_ENSG00000196363.9	14	-0.00821502	0.024341	0.735742	-0.0106507	-0.00385243	0.0235699	0.384679	1.7086e-08	0.966351	FALSE
Pancreas_chr9_133271745_C2_ENSG00000196990.8	14	0.0139668	0.0160599	0.384481	0.00753792	0.00890468	0.0204814	0.869952	6.72711e-16	0.871311	FALSE
Pancreas_chr9_133271745_C2_ENSG00000197859.9	9	-0.0117127	0.0267383	0.661351	-0.0503917	-0.0436001	-0.0591311	0.351714	4.69854e-08	0.952428	FALSE
Pancreas_chr9_133271745_C2_ENSG00000198870.7	9	0.0264671	0.0272927	0.332171	0.0127319	0.0103121	-0.0778429	0.152332	8.53731e-11	0.84474	FALSE
Pancreas_chr9_133271745_C2_ENSG00000224992.2	11	-0.00429875	0.0163575	0.792705	-0.00937302	-0.00770971	-0.0130141	0.773141	2.04493e-07	0.975429	FALSE
Pancreas_chr9_133271745_C2_ENSG00000225756.1	6	-0.0117423	0.0301448	0.696883	-0.00805843	-0.00813268	-0.0240433	0.862706	5.39177e-43	0.960186	FALSE
Pancreas_chr9_133271745_C2_ENSG00000235106.9	8	0.00611939	0.0188168	0.745023	0.011799	0.0107574	0.0459496	0.279406	1.34183e-07	0.967394	FALSE
Pancreas_chr9_133271745_C2_ENSG00000235138.1	9	-0.00671133	0.014251	0.637685	-0.014306	-0.0113475	-0.00527854	0.952217	3.3989e-06	0.947207	FALSE
Pancreas_chr9_133271745_C2_ENSG00000273249.1	6	9.4115e-05	0.0159465	0.995291	0.00204594	0.000780844	0.0263339	0.32103	1.85989e-05	0.999386	FALSE
Pancreas_chr9_133271745_C2_ENSG00000273473.1	8	-0.00878667	0.0133316	0.50984	-0.0129934	-0.0133227	-0.0289939	0.40742	6.17422e-08	0.915387	FALSE
Pancreas_chr9_21172826_B2_ENSG00000099810.18	14	0.0169386	0.033684	0.615057	-0.0293895	-0.0299036	-0.031548	0.45704	3.79931e-08	0.942046	FALSE
Pancreas_chr9_21172826_B2_ENSG00000147883.10	6	0.0277375	0.0888679	0.754949	-0.00751984	-0.131253	-0.304139	0.57129	0.000302563	0.969519	FALSE
Pancreas_chr9_21172826_B2_ENSG00000147889.17	6	-0.0183319	0.0362298	0.612864	-0.0263983	-0.0242619	-0.213218	0.224863	3.13594e-05	0.941771	FALSE
Pancreas_chr9_21172826_B2_ENSG00000171843.15	11	-0.0363229	0.0346745	0.29485	-0.0380403	-0.028164	-0.0261537	0.868247	1.47733e-08	0.821852	FALSE
Pancreas_chr9_21172826_B2_ENSG00000188352.12	9	0.0424359	0.0353997	0.23062	0.0405069	0.0442116	0.0148386	0.679527	1.59446e-07	0.777796	FALSE
Pancreas_chr9_21172826_B2_ENSG00000188921.13	10	-0.0957114	0.041537	0.0212088	-0.0523681	-0.0662117	0.00355879	0.193688	2.01528e-07	0.307893	FALSE
Pancreas_chr9_21172826_B2_ENSG00000198642.6	10	0.0132516	0.0393196	0.736099	0.0318725	0.0273184	0.0951416	0.306767	3.87372e-07	0.966453	FALSE
Pancreas_chr9_21172826_B2_ENSG00000226393.1	10	0.0144452	0.0185861	0.437038	0.00240255	0.00127863	0.0090093	0.811541	1.11642e-07	0.891969	FALSE
Pancreas_chr9_21172826_B2_ENSG00000229298.1	13	0.0376016	0.0210922	0.0746305	0.0195821	0.0261797	0.0631983	0.552147	1.91619e-10	0.544805	FALSE
Pancreas_chr9_21172826_B2_ENSG00000264801.1	7	-0.0395085	0.0445627	0.375303	-0.0288443	-0.0215366	-0.276813	0.282379	0.000368322	0.866951	FALSE
Pancreas_chr9_21172826_B2_ENSG00000265194.1	15	-0.113713	0.047492	0.0166489	-0.0426481	-0.0120298	-0.0894867	0.769695	3.29646e-09	0.269205	FALSE
Pancreas_chr9_21172826_B2_ENSG00000279670.1	10	-0.00632792	0.031785	0.842196	-0.0379102	-0.0339245	-0.0911992	0.39827	2.15782e-06	0.981695	FALSE
Pancreas_chr9_21206606_A2_ENSG00000099810.18	9	-0.0380365	0.0669376	0.569873	-0.0579738	-0.0455895	0.0725768	0.462648	6.99716e-10	0.931974	FALSE
Pancreas_chr9_21206606_A2_ENSG00000147883.10	8	0.0171882	0.0777466	0.82503	-0.0329955	-0.0245575	0.0967472	0.635934	7.2409e-06	0.979742	FALSE
Pancreas_chr9_21206606_A2_ENSG00000147889.17	10	-0.0403281	0.051651	0.434932	-0.0919913	-0.0833246	-0.0505645	0.962289	3.06721e-06	0.890941	FALSE
Pancreas_chr9_21206606_A2_ENSG00000171843.15	10	-0.000947075	0.0507651	0.985115	-0.0153117	-0.0204287	-0.0360657	0.68738	3.93004e-08	0.998072	FALSE
Pancreas_chr9_21206606_A2_ENSG00000188352.12	9	0.12162	0.0559728	0.0297929	0.096892	0.0838215	0.0214694	0.303638	7.21709e-07	0.368072	FALSE
Pancreas_chr9_21206606_A2_ENSG00000188921.13	10	-0.120444	0.0679356	0.0762422	-0.100602	-0.082721	0.0600095	0.18288	2.20725e-07	0.548651	FALSE
Pancreas_chr9_21206606_A2_ENSG00000198642.6	6	-0.00777938	0.0652908	0.905157	0.0245791	0.0409507	0.00459571	0.885302	1.48175e-06	0.989387	FALSE
Pancreas_chr9_21206606_A2_ENSG00000226393.1	11	0.00553131	0.0214767	0.796755	-0.00191049	0.00305124	0.0159645	0.666884	6.32028e-08	0.975865	FALSE
Pancreas_chr9_21206606_A2_ENSG00000229298.1	13	0.0618281	0.0511188	0.226472	0.0325966	0.0385032	-0.0694499	0.187699	4.33422e-10	0.775203	FALSE
Pancreas_chr9_21206606_A2_ENSG00000264801.1	7	0.00763313	0.0469536	0.870859	0.0386281	0.0310409	0.119704	0.727858	0.000136403	0.985159	FALSE
Pancreas_chr9_21206606_A2_ENSG00000265194.1	14	-0.13668	0.0619237	0.0272976	-0.16272	-0.132005	-0.0914641	0.654383	7.71996e-09	0.351942	FALSE
Pancreas_chr9_21206606_A2_ENSG00000279670.1	11	-0.0680089	0.0365647	0.0628911	-0.0317759	-0.0389866	-0.153594	0.511089	1.19715e-06	0.510669	FALSE
Pituitary_chr10_10216776_A2_ENSG00000048740.18	6	0.069917	0.066405	0.292392	0.051575	0.0442784	0.0658127	0.982501	3.19076e-06	0.82069	FALSE
Pituitary_chr10_10216776_A2_ENSG00000225383.7	15	-0.0240522	0.0299156	0.421396	0.00754272	-0.00232502	-0.0275914	0.934494	1.11148e-12	0.885654	FALSE
Pituitary_chr10_10216776_A2_ENSG00000270111.2	6	-0.00344439	0.0366331	0.92509	0.0349647	0.0329454	-0.0252507	0.776352	5.46485e-10	0.991219	FALSE
Pituitary_chr10_79556700_A2_ENSG00000108175.16	11	-0.0292045	0.0433509	0.500517	-0.0137165	-0.00313156	-0.0689543	0.361293	1.00819e-10	0.912781	FALSE
Pituitary_chr10_79556700_A2_ENSG00000108179.13	9	0.0902938	0.103	0.380684	0.027431	0.0650004	0.0187388	0.616154	4.02076e-08	0.86908	FALSE
Pituitary_chr10_79556700_A2_ENSG00000108219.14	8	-0.0469175	0.110497	0.671126	-0.132934	-0.140158	0.108175	0.533942	6.78316e-05	0.954855	FALSE
Pituitary_chr10_79556700_A2_ENSG00000122359.17	4	-0.117003	0.241967	0.628706	0.0801219	0.0588471	0.492914	0.0634873	0.00124297	0.945275	FALSE
Pituitary_chr10_79556700_A2_ENSG00000122378.13	11	0.175696	0.110601	0.11216	0.0307348	0.042406	-0.124134	0.0858916	3.01509e-06	0.629961	FALSE
Pituitary_chr10_79556700_A2_ENSG00000122852.14	8	0.0269443	0.045888	0.557086	0.00642729	0.00375604	-0.083402	0.553116	3.61175e-09	0.928411	FALSE
Pituitary_chr10_79556700_A2_ENSG00000133661.15	3	0.0900788	0.0434777	0.0382803	0.084674	0.0912817	0.239739	0.595156	2.45143e-18	0.415116	FALSE
Pituitary_chr10_79556700_A2_ENSG00000133665.12	2	-0.00165039	0.266202	0.995053					0.000369147	0.99933	FALSE
Pituitary_chr10_79556700_A2_ENSG00000133678.13	6	-0.170541	0.089405	0.0564549	-0.204463	-0.205906	-0.519109	0.0630945	7.04534e-10	0.489711	FALSE
Pituitary_chr10_79556700_A2_ENSG00000151224.12	4	0.215816	0.131216	0.100025	0.164861	0.357777	-0.13243	0.55199	5.3318e-05	0.604311	FALSE
Pituitary_chr10_79556700_A2_ENSG00000165424.6	12	-0.0990184	0.0592047	0.0944308	-0.028238	-0.0482983	-0.187083	0.616172	1.18368e-14	0.593466	FALSE
Pituitary_chr10_79556700_A2_ENSG00000185303.16	10	0.0314146	0.0336973	0.351204	0.00631537	0.00727703	-0.196786	0.140771	3.25237e-09	0.854845	FALSE
Pituitary_chr10_79556700_A2_ENSG00000188199.10	8	-0.0927379	0.0303024	0.00221031	-0.114601	-0.120227	-0.172616	0.0354976	1.1798e-65	0.072737	FALSE
Pituitary_chr10_79556700_A2_ENSG00000189129.13	10	-0.0518297	0.0673066	0.441268	-0.0919432	-0.0962764	-0.258434	0.0158402	8.19411e-08	0.893675	FALSE
Pituitary_chr10_79556700_A2_ENSG00000224596.7	9	0.00446573	0.0318301	0.888424	-0.000409384	-0.0080694	-0.0007186	0.960767	8.45214e-15	0.987198	FALSE
Pituitary_chr10_79556700_A2_ENSG00000225484.6	8	-0.0553451	0.0486652	0.255428	-0.150819	-0.0706917	-0.0293539	0.81956	3.53969e-16	0.795956	FALSE
Pituitary_chr10_79556700_A2_ENSG00000226659.1	6	-0.0423658	0.0507592	0.40392	-0.0295796	-0.0227751	0.0495481	0.163455	0.000295228	0.878526	FALSE
Pituitary_chr10_79556700_A2_ENSG00000228570.7	6	0.0695581	0.0245456	0.00459935	0.0916157	0.0936686	0.136745	0.057663	8.84126e-76	0.121	FALSE
Pituitary_chr10_79556700_A2_ENSG00000228683.1	9	-0.0855146	0.0551427	0.120953	-0.0912647	-0.080997	-0.112583	0.793556	1.41043e-05	0.645747	FALSE
Pituitary_chr10_79556700_A2_ENSG00000230091.6	3	0.0664888	0.0224635	0.00307773	0.0638575	0.0610442	-0.00169882	0.504388	1.9989e-27	0.0916666	FALSE
Pituitary_chr10_79556700_A2_ENSG00000234743.1	11	-0.019526	0.0609322	0.748624	-0.0153128	-0.0100355	-0.111409	0.380964	2.10053e-08	0.96823	FALSE
Pituitary_chr10_79556700_A2_ENSG00000237523.1	11	-0.0285192	0.0779801	0.714571	-0.0181944	-0.0428203	0.113592	0.313079	1.19019e-08	0.963055	FALSE
Pituitary_chr10_79556700_A2_ENSG00000242600.8	4	0.0991681	0.0427349	0.0203117	0.0869013	0.0865577	0.0356785	0.128856	9.18072e-34	0.300903	FALSE
Pituitary_chr10_79556700_A2_ENSG00000244733.5	8	-0.102861	0.039112	0.00854091	-0.0871594	-0.178547	-0.131455	0.775835	2.93205e-31	0.179781	FALSE
Pituitary_chr10_79556700_A2_ENSG00000253626.3	9	-0.0207924	0.0400973	0.604075	-0.0326418	-0.0246571	-0.0828285	0.260701	1.06657e-09	0.939809	FALSE
Pituitary_chr10_79556700_A2_ENSG00000272447.1	6	0.114002	0.0475732	0.0165591	0.170454	0.170225	0.105897	0.931086	2.91951e-16	0.268185	FALSE
Pituitary_chr10_79556700_A2_ENSG00000272489.1	10	0.0359403	0.0526906	0.495175	0.00119387	-0.0071938	0.0837407	0.71788	3.04948e-09	0.911009	FALSE
Pituitary_chr10_79556700_A2_ENSG00000273372.1	5	0.060126	0.0386781	0.12006	0.0639601	0.0610118	0.12844	0.617932	5.20294e-16	0.643937	FALSE
Pituitary_chr10_79556700_A2_ENSG00000278616.1	11	0.078768	0.0435206	0.0703113	0.00401309	0.0165276	-0.0025292	0.342523	3.13427e-18	0.532433	FALSE
Pituitary_chr10_79556700_A2_ENSG00000280355.1	7	-0.119678	0.0445959	0.00728333	-0.13717	-0.18077	-0.179681	0.502379	5.37454e-07	0.162581	FALSE
Pituitary_chr10_79556700_A2_ENSG00000283101.1	10	0.124782	0.037114	0.000773402	0.108325	0.10353	0.0959712	0.664288	2.39363e-10	0.0337578	TRUE
Pituitary_chr10_79556700_A2_ENSG00000283913.1	5	0.0814887	0.0416536	0.0504251	0.0729199	0.0727486	0.00238245	0.425308	4.97478e-11	0.465785	FALSE
Pituitary_chr10_79556700_B2_ENSG00000108175.16	11	0.00239048	0.0317138	0.939915	0.0246337	0.00948608	-0.0177627	0.552247	9.97192e-11	0.993129	FALSE
Pituitary_chr10_79556700_B2_ENSG00000108179.13	9	0.0576352	0.0746326	0.439964	0.0450817	0.0276857	-0.0546914	0.267156	3.48223e-08	0.893016	FALSE
Pituitary_chr10_79556700_B2_ENSG00000108219.14	8	0.0524502	0.131876	0.690834	0.0259599	0.032921	0.191121	0.645144	7.14627e-05	0.9591	FALSE
Pituitary_chr10_79556700_B2_ENSG00000122359.17	4	-0.0739094	0.107224	0.490634	-0.0522695	-0.0540911	0.167252	0.14169	0.00109903	0.910004	FALSE
Pituitary_chr10_79556700_B2_ENSG00000122378.13	11	0.184102	0.0858472	0.03199	-0.005488	-0.00277007	-0.110265	0.013982	2.70003e-06	0.381355	FALSE
Pituitary_chr10_79556700_B2_ENSG00000122852.14	8	0.0123882	0.0358166	0.729434	-0.00131899	-0.016617	-0.0858226	0.477492	3.28452e-09	0.965473	FALSE
Pituitary_chr10_79556700_B2_ENSG00000133661.15	3	0.0689678	0.0168524	4.26835e-05	0.0677371	0.068243	0.0583691	0.90953	1.95964e-18	0.00323645	TRUE
Pituitary_chr10_79556700_B2_ENSG00000133665.12	2	-0.0203381	0.103043	0.843533					0.000343527	0.98175	FALSE
Pituitary_chr10_79556700_B2_ENSG00000133678.13	7	-0.114085	0.0712582	0.109376	-0.159797	-0.128104	-0.264245	0.380374	3.32057e-10	0.62432	FALSE
Pituitary_chr10_79556700_B2_ENSG00000151224.12	4	0.0717859	0.115961	0.535883	0.0796538	0.185661	-0.227061	0.574598	4.80927e-05	0.923127	FALSE
Pituitary_chr10_79556700_B2_ENSG00000165424.6	12	-0.0639618	0.044758	0.152987	0.0205239	0.0178868	-0.0119056	0.689026	1.02675e-14	0.696598	FALSE
Pituitary_chr10_79556700_B2_ENSG00000185303.16	10	0.0194375	0.028689	0.498073	-0.000329641	-0.0141294	-0.156577	0.19533	3.08885e-09	0.912271	FALSE
Pituitary_chr10_79556700_B2_ENSG00000188199.10	8	-0.0402015	0.0171763	0.0192569	-0.0401657	-0.041273	-0.069044	0.239751	5.89565e-66	0.291974	FALSE
Pituitary_chr10_79556700_B2_ENSG00000189129.13	9	-0.0896485	0.0578847	0.121444	-0.113598	-0.0952166	-0.238357	0.0566673	7.97326e-08	0.646395	FALSE
Pituitary_chr10_79556700_B2_ENSG00000224596.7	9	-0.000803535	0.0208477	0.969255	0.00399497	0.0034059	0.0672222	0.333309	7.656e-15	0.996104	FALSE
Pituitary_chr10_79556700_B2_ENSG00000225484.6	8	-0.036014	0.0212361	0.0899071	-0.032269	-0.0317046	0.0160646	0.297069	2.57858e-16	0.582963	FALSE
Pituitary_chr10_79556700_B2_ENSG00000226659.1	6	-0.0193361	0.0529503	0.714981	-0.0184838	-0.0302324	0.0716968	0.188688	0.00029718	0.963059	FALSE
Pituitary_chr10_79556700_B2_ENSG00000228570.7	6	0.0364705	0.0120297	0.00243176	0.0402875	0.039574	0.0643346	0.148607	5.01567e-76	0.0776652	FALSE
Pituitary_chr10_79556700_B2_ENSG00000228683.1	9	-0.104577	0.042213	0.0132358	-0.0934327	-0.0825766	-0.10958	0.952132	1.42782e-05	0.234957	FALSE
Pituitary_chr10_79556700_B2_ENSG00000230091.6	3	0.0480197	0.015357	0.00176665	0.0469405	0.0438903	0.00450229	0.527989	1.74728e-27	0.0620994	FALSE
Pituitary_chr10_79556700_B2_ENSG00000234743.1	12	-0.000180663	0.0462596	0.996884	-0.00944272	-0.00109382	-0.0424423	0.547982	1.86695e-08	0.999618	FALSE
Pituitary_chr10_79556700_B2_ENSG00000237523.1	12	-0.0379146	0.0476542	0.426254	0.0417025	0.0576011	-0.04156	0.960651	6.59777e-09	0.88762	FALSE
Pituitary_chr10_79556700_B2_ENSG00000242600.8	4	0.0543291	0.0275702	0.0487727	0.0463728	0.0455612	0.00866742	0.103301	5.99423e-34	0.459062	FALSE
Pituitary_chr10_79556700_B2_ENSG00000244733.5	8	-0.0710819	0.0201787	0.000427317	-0.0867379	-0.0822385	-0.106864	0.469158	1.85423e-31	0.0212863	TRUE
Pituitary_chr10_79556700_B2_ENSG00000253626.3	13	-0.00536072	0.0163563	0.743103	-0.00764728	-0.0120649	-0.0204361	0.613323	7.64391e-12	0.967	FALSE
Pituitary_chr10_79556700_B2_ENSG00000272447.1	6	0.0432135	0.0300112	0.149892	0.0768714	0.0622044	0.0927791	0.3543	2.11288e-16	0.692134	FALSE
Pituitary_chr10_79556700_B2_ENSG00000272489.1	10	-0.0117781	0.0372326	0.751746	-0.0168624	-0.017509	0.00620297	0.811749	3.40702e-09	0.968677	FALSE
Pituitary_chr10_79556700_B2_ENSG00000273372.1	5	0.0192233	0.0237785	0.418841	0.0184937	0.0185068	0.014744	0.963195	4.57061e-16	0.88459	FALSE
Pituitary_chr10_79556700_B2_ENSG00000278616.1	9	-0.0106633	0.0432326	0.805179	-0.0664992	-0.0490121	-0.138319	0.151185	5.37069e-17	0.977135	FALSE
Pituitary_chr10_79556700_B2_ENSG00000280355.1	8	-0.045227	0.0433258	0.296541	-0.0526797	-0.0948192	-0.0292756	0.842991	5.06634e-07	0.822698	FALSE
Pituitary_chr10_79556700_B2_ENSG00000283101.1	10	0.105107	0.0249475	2.51865e-05	0.0783706	0.0795803	0.0943206	0.822989	2.12184e-10	0.00205317	TRUE
Pituitary_chr10_79556700_B2_ENSG00000283913.1	5	0.0895641	0.0348281	0.0101229	0.0817271	0.078899	-0.000661511	0.238241	4.96135e-11	0.199538	FALSE
Pituitary_chr11_1219991_A2_ENSG00000023191.16	11	-0.00743764	0.0704313	0.915899	0.0337172	0.034686	0.080111	0.506568	1.27638e-07	0.990502	FALSE
Pituitary_chr11_1219991_A2_ENSG00000069696.6	5	-0.105419	0.0663021	0.111838	-0.0589694	-0.081938	0.00169726	0.444938	4.96202e-07	0.629113	FALSE
Pituitary_chr11_1219991_A2_ENSG00000070031.3	12	-0.0414773	0.0402663	0.302975	-0.0389245	-0.0242798	-0.0134372	0.682097	3.91108e-09	0.826036	FALSE
Pituitary_chr11_1219991_A2_ENSG00000070047.11	6	0.0679023	0.10376	0.512844	0.0145984	0.0267811	-0.10959	0.357075	2.16278e-06	0.916289	FALSE
Pituitary_chr11_1219991_A2_ENSG00000078902.15	5	-0.0871946	0.0873875	0.31838	-0.021373	0.0206776	-0.186479	0.630175	5.26672e-09	0.83645	FALSE
Pituitary_chr11_1219991_A2_ENSG00000099834.18	4	0.0778274	0.081864	0.341761	0.0806476	0.0818971	0.0761702	0.991336	2.61924e-07	0.850348	FALSE
Pituitary_chr11_1219991_A2_ENSG00000099849.14	10	-0.0083381	0.0596644	0.888857	0.039942	0.0105131	-0.043967	0.763833	2.80437e-07	0.987206	FALSE
Pituitary_chr11_1219991_A2_ENSG00000099869.7	4	-0.00172403	0.0890111	0.984547	-0.0514254	-0.0690848	-0.144935	0.509155	0.000592158	0.997977	FALSE
Pituitary_chr11_1219991_A2_ENSG00000117983.17	6	0.0501076	0.0315039	0.111717	0.0396363	-0.00789249	-0.0636701	0.372056	8.55555e-09	0.628795	FALSE
Pituitary_chr11_1219991_A2_ENSG00000117984.13	6	-0.00999008	0.0608757	0.869648	-0.0272768	-0.0515434	-0.166041	0.315198	3.23524e-09	0.985001	FALSE
Pituitary_chr11_1219991_A2_ENSG00000130592.15	6	0.0114932	0.0494563	0.816235	0.035682	0.0377744	0.143459	0.130509	3.05248e-07	0.978512	FALSE
Pituitary_chr11_1219991_A2_ENSG00000130595.17	14	0.0304154	0.043513	0.484554	0.0849736	0.0753784	0.127613	0.1555	4.07207e-12	0.9082	FALSE
Pituitary_chr11_1219991_A2_ENSG00000130598.15	14	-0.030711	0.0300719	0.307135	-0.0128752	-0.0241956	0.040908	0.241576	6.72959e-10	0.828693	FALSE
Pituitary_chr11_1219991_A2_ENSG00000130600.17	15	-0.0721154	0.0413101	0.0808618	-0.0691921	-0.0808674	-0.088912	0.811182	1.63958e-11	0.559927	FALSE
Pituitary_chr11_1219991_A2_ENSG00000142089.15	10	-0.0093186	0.127779	0.941864	0.0663086	0.0630363	0.00213282	0.963257	3.05645e-05	0.993337	FALSE
Pituitary_chr11_1219991_A2_ENSG00000142102.15	8	-0.0200027	0.0809575	0.804849	0.021065	0.0819131	-0.370677	0.208818	0.00066107	0.977135	FALSE
Pituitary_chr11_1219991_A2_ENSG00000149043.16	8	-0.0565273	0.0450561	0.209624	-0.0572184	-0.0508046	-0.0205446	0.746015	2.8419e-08	0.759507	FALSE
Pituitary_chr11_1219991_A2_ENSG00000161328.10	5	0.178084	0.112708	0.114098	0.146167	0.153489	0.011965	0.393853	7.9408e-05	0.633811	FALSE
Pituitary_chr11_1219991_A2_ENSG00000167244.18	10	-0.0258378	0.0613719	0.673752	-0.00328065	0.00752828	0.0543393	0.350585	0.000856504	0.955318	FALSE
Pituitary_chr11_1219991_A2_ENSG00000174672.15	11	-0.077731	0.0541845	0.151412	-0.085223	-0.089756	-0.202229	0.251419	2.45868e-18	0.694475	FALSE
Pituitary_chr11_1219991_A2_ENSG00000174775.16	5	-0.00750288	0.0736994	0.918912	-0.0558466	-0.0959755	-0.128259	0.707318	5.15303e-06	0.990761	FALSE
Pituitary_chr11_1219991_A2_ENSG00000174885.12	8	0.0761653	0.0449335	0.0900632	0.0940625	0.0954325	0.174715	0.257576	0.000131183	0.583001	FALSE
Pituitary_chr11_1219991_A2_ENSG00000174915.11	9	0.00185751	0.088408	0.983237	0.0635812	0.0683334	0.129395	0.537031	2.56166e-06	0.997812	FALSE
Pituitary_chr11_1219991_A2_ENSG00000177030.16	7	-0.0318775	0.0463186	0.491312	-0.0563373	-0.0646353	-0.129746	0.212608	9.80499e-11	0.910191	FALSE
Pituitary_chr11_1219991_A2_ENSG00000177042.14	12	-0.127648	0.0499032	0.0105305	-0.0978644	-0.0812631	-0.104009	0.867217	1.26986e-09	0.204566	FALSE
Pituitary_chr11_1219991_A2_ENSG00000177106.14	17	0.0186024	0.0370972	0.616054	0.036572	0.0342314	0.0400673	0.685099	6.7097e-16	0.942263	FALSE
Pituitary_chr11_1219991_A2_ENSG00000177156.10	13	0.0437443	0.0565849	0.439478	0.0184479	0.00718206	-0.163751	0.130266	1.41144e-10	0.892853	FALSE
Pituitary_chr11_1219991_A2_ENSG00000177225.16	10	0.0454512	0.0399663	0.255438	0.0514232	0.0554334	0.0493584	0.968496	8.53746e-44	0.795956	FALSE
Pituitary_chr11_1219991_A2_ENSG00000177542.10	5	0.221206	0.0967367	0.0222142	0.192973	0.207175	0.289958	0.758647	1.72668e-08	0.316089	FALSE
Pituitary_chr11_1219991_A2_ENSG00000177595.17	5	-0.0893842	0.052745	0.0901422	-0.0981273	-0.113327	-0.0314021	0.749927	1.57777e-10	0.583186	FALSE
Pituitary_chr11_1219991_A2_ENSG00000177600.8	8	0.115453	0.0536293	0.0313342	0.105603	0.145512	0.0646641	0.726513	6.43528e-15	0.377572	FALSE
Pituitary_chr11_1219991_A2_ENSG00000177666.16	15	-0.0283284	0.0465022	0.542403	-0.0108573	-0.00576043	0.0600066	0.228594	2.98264e-13	0.924446	FALSE
Pituitary_chr11_1219991_A2_ENSG00000177685.16	7	0.0376734	0.0290992	0.195439	0.0429512	0.0482005	0.0852872	0.499917	1.44959e-30	0.744664	FALSE
Pituitary_chr11_1219991_A2_ENSG00000177697.17	10	0.019534	0.0260236	0.452877	0.0262341	0.0125318	-0.0154841	0.44719	5.14579e-82	0.897865	FALSE
Pituitary_chr11_1219991_A2_ENSG00000177700.5	12	0.152074	0.0547121	0.0054437	0.156861	0.158847	0.13717	0.892104	1.49797e-14	0.134594	FALSE
Pituitary_chr11_1219991_A2_ENSG00000177830.17	5	-0.0524527	0.0344208	0.127542	-0.0538591	-0.0526233	-0.0545978	0.977686	1.49006e-24	0.656615	FALSE
Pituitary_chr11_1219991_A2_ENSG00000180176.14	3	-0.107202	0.112162	0.339184	-0.06073	-0.0614308	0.490499	0.310535	0.00802274	0.848555	FALSE
Pituitary_chr11_1219991_A2_ENSG00000182208.13	6	-0.123127	0.0486421	0.0113642	-0.0911828	-0.0840535	-0.0921646	0.755838	2.738e-11	0.214121	FALSE
Pituitary_chr11_1219991_A2_ENSG00000182272.11	13	-0.0604171	0.0531944	0.256049	-0.0939582	-0.0866621	-0.129327	0.449148	2.15007e-06	0.796251	FALSE
Pituitary_chr11_1219991_A2_ENSG00000183020.13	7	-0.0570068	0.0411018	0.165452	-0.0191906	-0.0720152	-0.138655	0.609278	1.41687e-14	0.712101	FALSE
Pituitary_chr11_1219991_A2_ENSG00000184363.9	16	0.0197747	0.0663673	0.765735	-0.0370009	-0.0367983	0.00413308	0.882489	1.02461e-07	0.971512	FALSE
Pituitary_chr11_1219991_A2_ENSG00000184524.5	10	-0.0564998	0.0618093	0.360665	-0.0797363	-0.0661688	0.0435508	0.360827	1.75502e-09	0.859576	FALSE
Pituitary_chr11_1219991_A2_ENSG00000184545.10	13	-0.00291795	0.0501063	0.953561	-0.00894539	0.0230281	-0.0277385	0.815012	6.86184e-13	0.994358	FALSE
Pituitary_chr11_1219991_A2_ENSG00000184956.15	13	-0.0142646	0.0403752	0.723862	-0.00406987	0.0580791	-0.0131649	0.989305	7.23648e-14	0.964424	FALSE
Pituitary_chr11_1219991_A2_ENSG00000185101.12	11	0.0201935	0.0514221	0.694541	-0.0718936	-0.0234472	-0.130419	0.217184	6.71202e-09	0.959751	FALSE
Pituitary_chr11_1219991_A2_ENSG00000185187.12	6	0.0477884	0.0854363	0.575926	0.0683397	0.0766986	0.200042	0.390976	0.000131345	0.933719	FALSE
Pituitary_chr11_1219991_A2_ENSG00000185201.16	7	0.0275073	0.130387	0.832913	-0.0475464	-0.045231	-0.45769	0.172628	0.000139194	0.980459	FALSE
Pituitary_chr11_1219991_A2_ENSG00000185507.19	7	-0.0990001	0.0750247	0.18698	-0.0799638	-0.0861097	-0.0726615	0.787214	1.87627e-07	0.736027	FALSE
Pituitary_chr11_1219991_A2_ENSG00000185522.8	12	0.0774244	0.0508359	0.127752	0.0477268	0.0489804	0.112049	0.788817	1.14e-07	0.656828	FALSE
Pituitary_chr11_1219991_A2_ENSG00000185885.15	7	-0.0251947	0.0886314	0.776209	0.0085665	0.0167392	0.0553071	0.707601	0.000113931	0.973617	FALSE
Pituitary_chr11_1219991_A2_ENSG00000185940.10	8	-0.0956199	0.0408654	0.0192901	-0.0639077	-0.0618724	0.0317793	0.227859	6.59558e-08	0.292284	FALSE
Pituitary_chr11_1219991_A2_ENSG00000198788.8	9	0.00364937	0.0304791	0.904694	-0.0212046	-0.0239115	0.0515594	0.429806	2.61279e-11	0.989306	FALSE
Pituitary_chr11_1219991_A2_ENSG00000199785.1	7	0.0569798	0.0643481	0.37589	0.110577	0.10164	0.193575	0.254479	1.43934e-08	0.866951	FALSE
Pituitary_chr11_1219991_A2_ENSG00000205869.2	8	0.0333654	0.0654484	0.610194	-0.00366949	0.00767639	0.195189	0.209789	9.67448e-08	0.940907	FALSE
Pituitary_chr11_1219991_A2_ENSG00000214026.10	9	0.0223448	0.0298955	0.454803	0.00718062	0.00705667	-0.0130769	0.5927	2.69894e-08	0.898696	FALSE
Pituitary_chr11_1219991_A2_ENSG00000214063.10	8	0.160361	0.0773844	0.0382409	0.0875404	0.0914637	0.188475	0.898146	1.10369e-08	0.415033	FALSE
Pituitary_chr11_1219991_A2_ENSG00000226416.1	15	0.0152833	0.031529	0.627862	0.0261248	0.0071201	-0.051182	0.0781871	1.85333e-11	0.945099	FALSE
Pituitary_chr11_1219991_A2_ENSG00000229512.1	15	-0.0628099	0.0251501	0.0125105	-0.0633998	-0.0703962	-0.0860582	0.717543	2.01517e-13	0.227006	FALSE
Pituitary_chr11_1219991_A2_ENSG00000233930.3	5	-0.00900371	0.0300047	0.764119	-0.00954848	-0.0109043	0.00517193	0.790878	2.35432e-41	0.971271	FALSE
Pituitary_chr11_1219991_A2_ENSG00000235027.1	15	0.0151247	0.0396854	0.703119	0.0307495	-0.0134076	-0.0434804	0.390151	3.36862e-10	0.961505	FALSE
Pituitary_chr11_1219991_A2_ENSG00000241598.5	15	-0.0486454	0.0343158	0.156313	-0.0100549	-0.0190568	-0.00748632	0.534351	1.22181e-11	0.700679	FALSE
Pituitary_chr11_1219991_A2_ENSG00000244242.1	9	-0.0526232	0.0533464	0.323916	-0.0439016	-0.0527277	-0.126022	0.484632	7.94264e-08	0.839848	FALSE
Pituitary_chr11_1219991_A2_ENSG00000247095.2	10	0.041823	0.0459675	0.362907	0.044029	0.0226199	-0.0017539	0.583305	6.11237e-06	0.860513	FALSE
Pituitary_chr11_1219991_A2_ENSG00000250397.2	10	0.0379984	0.0480688	0.429235	0.0206093	0.0175185	0.0538596	0.883836	1.21704e-07	0.888837	FALSE
Pituitary_chr11_1219991_A2_ENSG00000251661.3	8	0.0549809	0.0648218	0.396335	0.0431897	0.0411526	-0.339925	0.0988522	0.000175357	0.875982	FALSE
Pituitary_chr11_1219991_A2_ENSG00000254647.6	5	0.0914187	0.0397871	0.0215791	0.103491	0.0990509	0.193347	0.273523	0.000162514	0.310931	FALSE
Pituitary_chr11_1219991_A2_ENSG00000254739.1	9	0.0222425	0.0513598	0.664962	-0.0211354	-0.0255332	0.142056	0.591346	6.08316e-07	0.953656	FALSE
Pituitary_chr11_1219991_A2_ENSG00000254815.5	9	0.0580143	0.071162	0.414933	0.0643868	0.0674792	-0.00327434	0.687973	3.57622e-08	0.883183	FALSE
Pituitary_chr11_1219991_A2_ENSG00000254872.3	10	-0.0227352	0.0228063	0.31882	-0.0389074	-0.0354913	-0.101003	0.152948	6.78726e-27	0.836861	FALSE
Pituitary_chr11_1219991_A2_ENSG00000254910.1	1	0.144721	0.124653	0.245648					0.00939495	0.79	FALSE
Pituitary_chr11_1219991_A2_ENSG00000255026.1	8	0.0182527	0.043085	0.671826	0.0146368	0.0201049	0.00198144	0.893054	1.18483e-06	0.955117	FALSE
Pituitary_chr11_1219991_A2_ENSG00000255108.1	12	-0.0294045	0.0219518	0.180407	-0.0145295	-0.0114753	-0.00457766	0.590474	1.17331e-15	0.729889	FALSE
Pituitary_chr11_1219991_A2_ENSG00000255142.1	6	0.0296034	0.015973	0.0638343	0.0277571	0.0316333	0.0543884	0.589909	4.28409e-46	0.513247	FALSE
Pituitary_chr11_1219991_A2_ENSG00000255153.1	15	0.0398692	0.042249	0.345337	0.0531784	0.0578636	0.178279	0.254203	1.00388e-22	0.852103	FALSE
Pituitary_chr11_1219991_A2_ENSG00000255158.1	4	0.0411543	0.037847	0.276867	0.0291367	0.0309637	0.012112	0.660292	2.97608e-07	0.811497	FALSE
Pituitary_chr11_1219991_A2_ENSG00000255237.1	7	-0.0543634	0.0536978	0.31135	-0.0523096	-0.104305	0.0945198	0.371949	9.28506e-07	0.831862	FALSE
Pituitary_chr11_1219991_A2_ENSG00000255284.1	4	0.0260142	0.016543	0.11583	0.0264611	0.0275777	0.0113373	0.82489	3.02353e-159	0.636752	FALSE
Pituitary_chr11_1219991_A2_ENSG00000255328.1	10	0.00477364	0.0400434	0.905108	0.00418002	0.0012281	-0.00789076	0.809186	9.27156e-07	0.989376	FALSE
Pituitary_chr11_1219991_A2_ENSG00000269915.1	10	-0.0270517	0.0377391	0.473493	-0.0479622	-0.041209	-0.0625579	0.580029	2.55686e-07	0.904992	FALSE
Pituitary_chr11_1219991_A2_ENSG00000270030.1	9	-0.0222489	0.0416997	0.593652	0.00608423	0.00908495	0.097168	0.189695	2.7994e-06	0.937306	FALSE
Pituitary_chr11_1219991_A2_ENSG00000270972.1	7	-0.0381835	0.0554301	0.490912	-0.0563422	-0.0547975	-0.0786661	0.558618	0.000283775	0.91007	FALSE
Pituitary_chr11_1219991_A2_ENSG00000274897.2	6	0.121253	0.105537	0.250592	0.153006	0.154101	0.416548	0.146853	4.77354e-07	0.793577	FALSE
Pituitary_chr11_1219991_A2_ENSG00000277290.1	3	0.0709215	0.0453287	0.117675	0.0569629	0.0270472	-0.0475037	0.691582	9.90962e-05	0.63994	FALSE
Pituitary_chr11_1219991_A2_ENSG00000279672.1	6	0.026279	0.0127559	0.0393851	0.023309	0.0232869	0.0167368	0.762697		0.420273	FALSE
Pituitary_chr11_1219991_A2_ENSG00000283787.1	11	0.0231788	0.034306	0.499263	-0.0362522	-0.0297632	-0.0100029	0.662691	1.39413e-12	0.912418	FALSE
Pituitary_chr11_1219991_B2_ENSG00000023191.16	11	-0.00316462	0.0452946	0.944299	0.00995612	-0.021921	-0.0853759	0.352605	1.13323e-07	0.993497	FALSE
Pituitary_chr11_1219991_B2_ENSG00000069696.6	5	0.0176754	0.0458965	0.700152	-0.000128875	-0.00535466	0.0404283	0.745387	3.4556e-07	0.961014	FALSE
Pituitary_chr11_1219991_B2_ENSG00000070031.3	12	-0.0138807	0.025919	0.592275	-0.00396498	-0.000202585	-0.0298399	0.716751	3.37277e-09	0.937228	FALSE
Pituitary_chr11_1219991_B2_ENSG00000070047.11	6	0.00506089	0.0720647	0.944013	-0.00972604	-0.010037	-0.0959864	0.482022	2.0079e-06	0.993497	FALSE
Pituitary_chr11_1219991_B2_ENSG00000078902.15	5	-0.10018	0.0594785	0.092122	-0.0628906	-0.0376265	-0.202502	0.470135	5.21261e-09	0.587937	FALSE
Pituitary_chr11_1219991_B2_ENSG00000099834.18	4	0.0129996	0.0494087	0.79247	0.0116057	0.0066299	-0.0413941	0.57843	2.48445e-07	0.975429	FALSE
Pituitary_chr11_1219991_B2_ENSG00000099849.14	10	-0.00375847	0.0383566	0.921942	-0.0402916	-0.0373943	-0.0291359	0.734238	2.51376e-07	0.991181	FALSE
Pituitary_chr11_1219991_B2_ENSG00000099869.7	4	0.00227747	0.0468666	0.961242	-0.00689292	-0.0115582	-0.0158291	0.866229	0.000548962	0.995034	FALSE
Pituitary_chr11_1219991_B2_ENSG00000117983.17	6	0.0241463	0.0216345	0.264379	0.0214483	-0.00211017	0.0310537	0.934595	7.61663e-09	0.802131	FALSE
Pituitary_chr11_1219991_B2_ENSG00000117984.13	6	-0.0382536	0.051305	0.455902	-0.0945097	-0.108876	-0.244442	0.069191	3.56395e-09	0.899081	FALSE
Pituitary_chr11_1219991_B2_ENSG00000130592.15	6	0.00524929	0.0389919	0.892908	-0.00165017	0.000763452	0.0699063	0.397212	2.95821e-07	0.98759	FALSE
Pituitary_chr11_1219991_B2_ENSG00000130595.17	15	0.0130034	0.025179	0.605548	0.039806	0.0331702	0.07152	0.14242	2.57382e-12	0.939991	FALSE
Pituitary_chr11_1219991_B2_ENSG00000130598.15	14	-0.0107186	0.0263628	0.684315	-0.0262	-0.0225357	0.00119315	0.848674	1.43934e-10	0.957608	FALSE
Pituitary_chr11_1219991_B2_ENSG00000130600.17	15	-0.0250915	0.0337592	0.45733	-0.00351117	-0.0234435	-0.0475826	0.694908	1.49164e-11	0.899248	FALSE
Pituitary_chr11_1219991_B2_ENSG00000142089.15	10	0.0394803	0.0856852	0.644971	0.0695238	0.0399053	-0.0239092	0.697123	2.80423e-05	0.948695	FALSE
Pituitary_chr11_1219991_B2_ENSG00000142102.15	8	-0.0133882	0.0545945	0.806279	-0.00724648	-0.00320928	0.0217593	0.83663	0.000640914	0.977255	FALSE
Pituitary_chr11_1219991_B2_ENSG00000149043.16	8	-0.0118143	0.0256549	0.645152	-0.00162617	-0.00254652	0.0447423	0.381262	2.52215e-08	0.948737	FALSE
Pituitary_chr11_1219991_B2_ENSG00000161328.10	5	0.0893512	0.0676612	0.186646	0.0761733	0.0764763	0.0218193	0.576481	7.19623e-05	0.735794	FALSE
Pituitary_chr11_1219991_B2_ENSG00000167244.18	11	-0.0375593	0.0405751	0.354615	0.00481626	-0.0092831	-0.0134352	0.664849	0.00039937	0.856381	FALSE
Pituitary_chr11_1219991_B2_ENSG00000174672.15	11	-0.0357988	0.0321261	0.265142	-0.041289	-0.0468551	-0.137222	0.148083	1.92243e-18	0.802616	FALSE
Pituitary_chr11_1219991_B2_ENSG00000174775.16	5	-0.00381735	0.069872	0.95643	-0.0796018	-0.114978	-0.0522375	0.894935	5.35726e-06	0.994614	FALSE
Pituitary_chr11_1219991_B2_ENSG00000174885.12	8	0.0346079	0.0300056	0.248754	0.0453054	0.0466345	0.0837095	0.386578	0.000121681	0.792627	FALSE
Pituitary_chr11_1219991_B2_ENSG00000174915.11	9	-0.0197556	0.0578953	0.732931	0.00810082	0.00199481	-0.0101045	0.944113	2.38162e-06	0.966015	FALSE
Pituitary_chr11_1219991_B2_ENSG00000177030.16	7	0.0220305	0.0330616	0.505189	0.0258043	0.0283557	-0.0089145	0.555878	9.0572e-11	0.914084	FALSE
Pituitary_chr11_1219991_B2_ENSG00000177042.14	12	-0.0679697	0.0284343	0.0168296	-0.0549768	-0.0516812	-0.0412634	0.74611	1.00204e-09	0.270956	FALSE
Pituitary_chr11_1219991_B2_ENSG00000177106.14	17	-0.00328586	0.0252127	0.896309	-0.0032599	0.00361184	0.0265474	0.431217	5.25342e-16	0.988052	FALSE
Pituitary_chr11_1219991_B2_ENSG00000177156.10	13	0.0563221	0.0376679	0.134854	0.0389268	0.0480854	-0.0299686	0.360264	1.21048e-10	0.669171	FALSE
Pituitary_chr11_1219991_B2_ENSG00000177225.16	10	0.0187309	0.0191443	0.327873	0.0259177	0.0229705	0.0251189	0.901966	4.36479e-44	0.842251	FALSE
Pituitary_chr11_1219991_B2_ENSG00000177542.10	5	0.17718	0.0741651	0.0168946	0.111854	0.107993	0.223073	0.79703	1.66182e-08	0.271456	FALSE
Pituitary_chr11_1219991_B2_ENSG00000177595.17	5	-0.0678216	0.036267	0.0614755	-0.0513847	-0.0468368	0.0332421	0.440647	1.43511e-10	0.506367	FALSE
Pituitary_chr11_1219991_B2_ENSG00000177600.8	8	0.0317177	0.0373176	0.395359	0.0332997	0.0417607	-0.0190899	0.592041	5.17456e-15	0.87549	FALSE
Pituitary_chr11_1219991_B2_ENSG00000177666.16	15	-0.0117672	0.0303305	0.698041	0.00165091	0.0119117	0.0300744	0.412392	2.46709e-13	0.960481	FALSE
Pituitary_chr11_1219991_B2_ENSG00000177685.16	7	0.0102893	0.0227947	0.651707	0.0195859	0.0194789	0.0616109	0.350258	1.47769e-30	0.949925	FALSE
Pituitary_chr11_1219991_B2_ENSG00000177697.17	10	0.00450143	0.0181277	0.803888	-0.000595349	0.00841748	-0.0257399	0.39142	4.01807e-82	0.976786	FALSE
Pituitary_chr11_1219991_B2_ENSG00000177700.5	12	0.0607619	0.0378271	0.108206	0.072249	0.0805186	0.112646	0.516032	1.20472e-14	0.622052	FALSE
Pituitary_chr11_1219991_B2_ENSG00000177830.17	5	-0.0141447	0.0237982	0.552272	-0.0113842	-0.0105844	0.000197292	0.756147	1.16175e-24	0.927289	FALSE
Pituitary_chr11_1219991_B2_ENSG00000180176.14	4	0.002199	0.100078	0.98247	-0.0123222	-0.144754	0.693128	0.164648	0.00326641	0.99752	FALSE
Pituitary_chr11_1219991_B2_ENSG00000182208.13	6	-0.0614529	0.0306927	0.045263	-0.0359288	-0.0334343	0.00176621	0.26797	2.38751e-11	0.444765	FALSE
Pituitary_chr11_1219991_B2_ENSG00000182272.11	13	-0.0261062	0.0368864	0.479103	-0.0451437	-0.0491784	-0.0342908	0.898707	1.95626e-06	0.906583	FALSE
Pituitary_chr11_1219991_B2_ENSG00000183020.13	7	-0.0013064	0.028887	0.963928	-0.000522743	0.00133886	0.0239259	0.823363	1.18951e-14	0.995421	FALSE
Pituitary_chr11_1219991_B2_ENSG00000184363.9	16	0.0582037	0.046208	0.207813	0.068536	0.0492922	0.0867024	0.68976	9.12716e-08	0.757294	FALSE
Pituitary_chr11_1219991_B2_ENSG00000184524.5	10	-0.0236595	0.0474843	0.618301	-0.0386548	-0.0251555	0.0563773	0.339384	1.63141e-09	0.942776	FALSE
Pituitary_chr11_1219991_B2_ENSG00000184545.10	13	-0.0360096	0.0353088	0.3078	-0.00678121	0.0155561	-0.0849039	0.534031	6.74081e-13	0.829372	FALSE
Pituitary_chr11_1219991_B2_ENSG00000184956.15	13	0.0132619	0.0256703	0.605419	0.0039859	0.00312549	-0.045917	0.249022	6.03758e-14	0.939946	FALSE
Pituitary_chr11_1219991_B2_ENSG00000185101.12	11	-0.000937737	0.0339403	0.977958	-0.0101943	-0.0115471	-0.0373541	0.637292	5.94559e-09	0.997171	FALSE
Pituitary_chr11_1219991_B2_ENSG00000185187.12	6	0.0581855	0.0553881	0.293485	0.0682949	0.0540851	-0.06885	0.323422	0.000133326	0.821363	FALSE
Pituitary_chr11_1219991_B2_ENSG00000185201.16	7	0.138784	0.0898421	0.122406	0.143423	0.135724	0.133283	0.980954	0.000134309	0.648129	FALSE
Pituitary_chr11_1219991_B2_ENSG00000185507.19	7	-0.0401375	0.0577846	0.487303	-0.0786161	-0.0366227	-0.0609384	0.787297	1.72331e-07	0.909054	FALSE
Pituitary_chr11_1219991_B2_ENSG00000185522.8	12	0.018648	0.0342033	0.58561	0.014596	0.0179875	0.0597525	0.625221	9.68534e-08	0.935986	FALSE
Pituitary_chr11_1219991_B2_ENSG00000185885.15	7	0.0346909	0.0615219	0.572836	0.0404653	0.0433549	0.0932878	0.69523	0.000107273	0.932865	FALSE
Pituitary_chr11_1219991_B2_ENSG00000185940.10	8	-0.0712627	0.0372167	0.0555175	-0.0269678	-0.0256016	0.0562469	0.190619	6.28809e-08	0.486509	FALSE
Pituitary_chr11_1219991_B2_ENSG00000198788.8	9	-0.0284794	0.0208984	0.172959	-0.0252686	-0.0239088	-0.0325316	0.921498	2.53248e-11	0.721392	FALSE
Pituitary_chr11_1219991_B2_ENSG00000199785.1	7	0.0179293	0.0428481	0.675627	0.0434368	0.0388336	0.0771721	0.426457	1.27981e-08	0.955751	FALSE
Pituitary_chr11_1219991_B2_ENSG00000205869.2	8	0.0188116	0.0435987	0.666125	0.0239487	0.0295914	0.0966116	0.358796	9.047e-08	0.953924	FALSE
Pituitary_chr11_1219991_B2_ENSG00000214026.10	9	0.00128734	0.0198864	0.948385	0.00169585	0.0020806	-0.013787	0.7189	2.47675e-08	0.993819	FALSE
Pituitary_chr11_1219991_B2_ENSG00000214063.10	8	0.16835	0.0541047	0.00186098	0.125888	0.129365	0.115141	0.755184	1.09069e-08	0.0643636	FALSE
Pituitary_chr11_1219991_B2_ENSG00000226416.1	15	0.0034759	0.0224692	0.877061	0.000199868	-0.00972603	0.00789221	0.890161	2.61165e-13	0.985682	FALSE
Pituitary_chr11_1219991_B2_ENSG00000229512.1	16	-0.0223357	0.0201593	0.26788	-0.0151615	-0.0203596	0.0432546	0.161759	1.43684e-13	0.804426	FALSE
Pituitary_chr11_1219991_B2_ENSG00000233930.3	5	-0.0178232	0.0174692	0.307602	-0.0120985	-0.0105577	0.0242486	0.247126	2.29655e-41	0.829283	FALSE
Pituitary_chr11_1219991_B2_ENSG00000235027.1	15	-0.00310007	0.0264273	0.906618	-0.0287221	-0.01441	-0.0308964	0.542681	6.85244e-11	0.989582	FALSE
Pituitary_chr11_1219991_B2_ENSG00000241598.5	16	-0.0378186	0.0282244	0.18027	-0.0177025	-0.00755675	-0.015001	0.672528	1.09678e-11	0.729773	FALSE
Pituitary_chr11_1219991_B2_ENSG00000244242.1	9	-0.0320223	0.0421602	0.447531	0.0101078	0.0181657	-0.0516973	0.820463	7.58915e-08	0.895946	FALSE
Pituitary_chr11_1219991_B2_ENSG00000247095.2	10	0.0180204	0.0297147	0.544218	0.0160121	0.0125186	-0.0236073	0.426331	5.63379e-06	0.924925	FALSE
Pituitary_chr11_1219991_B2_ENSG00000250397.2	10	0.0077347	0.0320694	0.809411	0.00988276	-0.00922552	-0.0444148	0.480245	1.07532e-07	0.97765	FALSE
Pituitary_chr11_1219991_B2_ENSG00000251661.3	8	-0.00630468	0.0441764	0.886514	0.027155	0.0396078	-0.144434	0.31459	0.000164086	0.986723	FALSE
Pituitary_chr11_1219991_B2_ENSG00000254647.6	5	0.0345061	0.0278519	0.215378	0.0670632	0.073577	-0.0173876	0.402141	0.000149367	0.765699	FALSE
Pituitary_chr11_1219991_B2_ENSG00000254739.1	9	0.022943	0.0249723	0.358232	0.0148005	0.026345	0.0413717	0.861604	5.08775e-07	0.858456	FALSE
Pituitary_chr11_1219991_B2_ENSG00000254815.5	9	0.00646468	0.0367103	0.860215	-0.0233254	-0.0171717	0.0294736	0.756256	2.92325e-08	0.983646	FALSE
Pituitary_chr11_1219991_B2_ENSG00000254872.3	10	0.0128794	0.0171205	0.451881	-0.000653072	-0.00163326	-0.0352569	0.20502	5.84943e-27	0.897535	FALSE
Pituitary_chr11_1219991_B2_ENSG00000254910.1	1	0.124117	0.0689537	0.0718606					0.00943644	0.537151	FALSE
Pituitary_chr11_1219991_B2_ENSG00000255026.1	8	-0.0196964	0.028429	0.488417	-0.0478579	-0.0510119	-0.0682169	0.551619	1.18491e-06	0.909533	FALSE
Pituitary_chr11_1219991_B2_ENSG00000255108.1	12	0.00626207	0.0184687	0.734561	0.0258292	0.0253933	0.0421835	0.327409	1.10946e-15	0.966034	FALSE
Pituitary_chr11_1219991_B2_ENSG00000255142.1	6	0.0191319	0.0108838	0.078776	0.022536	0.0233058	0.0550819	0.28626	3.40787e-46	0.554744	FALSE
Pituitary_chr11_1219991_B2_ENSG00000255153.1	15	0.0169302	0.026541	0.523545	0.0196425	0.020371	0.121304	0.156395	7.73484e-23	0.919761	FALSE
Pituitary_chr11_1219991_B2_ENSG00000255158.1	4	0.0134437	0.0258979	0.603689	0.0162068	0.0158991	0.0315672	0.659693	2.74866e-07	0.939643	FALSE
Pituitary_chr11_1219991_B2_ENSG00000255237.1	7	-0.00146817	0.0386793	0.969722	-0.0324013	-0.0318009	0.00413846	0.962911	9.2036e-07	0.99615	FALSE
Pituitary_chr11_1219991_B2_ENSG00000255284.1	4	0.0195067	0.00957006	0.0415194	0.0195787	0.0193699	0.0234754	0.899945	1.47062e-159	0.429592	FALSE
Pituitary_chr11_1219991_B2_ENSG00000255328.1	10	0.00672857	0.027172	0.804422	0.0195338	0.00624604	0.0129465	0.866444	8.2492e-07	0.976986	FALSE
Pituitary_chr11_1219991_B2_ENSG00000269915.1	10	-0.0158964	0.0247598	0.520858	0.00216997	0.00380891	-0.0136734	0.956261	2.21719e-07	0.918737	FALSE
Pituitary_chr11_1219991_B2_ENSG00000270030.1	9	-0.0090224	0.0295386	0.760027	-0.0257141	-0.025146	-0.0125047	0.952372	2.53871e-06	0.970567	FALSE
Pituitary_chr11_1219991_B2_ENSG00000270972.1	7	-0.0247488	0.0393431	0.529315	-0.0202569	-0.016424	0.00345678	0.560424	0.000272001	0.921372	FALSE
Pituitary_chr11_1219991_B2_ENSG00000274897.2	6	0.0990816	0.0677054	0.143352	0.077087	0.0752734	0.18941	0.477526	4.42767e-07	0.683232	FALSE
Pituitary_chr11_1219991_B2_ENSG00000277290.1	3	0.014597	0.0316636	0.644796	0.0060544	-0.0157653	-0.144538	0.438085	9.17883e-05	0.948608	FALSE
Pituitary_chr11_1219991_B2_ENSG00000279672.1	6	0.0131556	0.00798432	0.0994177	0.0141916	0.0147797	0.0312844	0.346354		0.602971	FALSE
Pituitary_chr11_1219991_B2_ENSG00000283787.1	12	0.00118354	0.0306236	0.969171	0.00498603	-0.00829273	-0.0542844	0.342681	9.03322e-13	0.996104	FALSE
Pituitary_chr11_34432600_C2_ENSG00000026508.17	12	0.025501	0.0302869	0.3998	0.0384454	0.0389709	0.116605	0.122418	2.20143e-05	0.877323	FALSE
Pituitary_chr11_34432600_C2_ENSG00000085063.14	11	-0.031642	0.0256406	0.217181	-0.0354857	-0.0228645	-0.0390212	0.912543	1.79373e-06	0.767169	FALSE
Pituitary_chr11_34432600_C2_ENSG00000110427.14	7	0.0120507	0.0223013	0.58895	-0.00312905	0.00738305	0.0666267	0.112201	2.79316e-05	0.93687	FALSE
Pituitary_chr11_34432600_C2_ENSG00000110429.13	4	0.0136682	0.0195578	0.484639	0.0182614	0.0215723	-0.0116895	0.816179	2.28281e-06	0.9082	FALSE
Pituitary_chr11_34432600_C2_ENSG00000110435.11	8	0.0361914	0.0139308	0.00937824	0.038823	0.038821	0.0805353	0.324398	2.35506e-16	0.190124	FALSE
Pituitary_chr11_34432600_C2_ENSG00000110436.11	2	0.0139789	0.134457	0.917197					0.272257	0.990681	FALSE
Pituitary_chr11_34432600_C2_ENSG00000121691.4	9	0.00116422	0.00882009	0.894987	0.00280779	0.00619548	-0.0108251	0.356482	2.55679e-24	0.987956	FALSE
Pituitary_chr11_34432600_C2_ENSG00000135363.11	8	0.00307235	0.0176617	0.861901	0.00851079	0.00842642	-0.0104073	0.447032	1.13957e-08	0.983812	FALSE
Pituitary_chr11_34432600_C2_ENSG00000135372.8	7	-0.00617276	0.0176188	0.726076	-0.00290475	0.000110807	0.00705242	0.822074	7.36053e-10	0.964874	FALSE
Pituitary_chr11_34432600_C2_ENSG00000135373.12	9	-0.00398846	0.0133637	0.765357	0.0100472	0.0128142	0.0319473	0.288304	9.86453e-08	0.9714	FALSE
Pituitary_chr11_34432600_C2_ENSG00000135374.9	9	0.0227145	0.0119357	0.057032	0.0254615	0.0271142	0.0161015	0.838547	2.69324e-09	0.491798	FALSE
Pituitary_chr11_34432600_C2_ENSG00000135387.20	8	0.00278596	0.0249121	0.910957	0.0048231	-0.00171156	-0.0712558	0.103352	1.07192e-06	0.990004	FALSE
Pituitary_chr11_34432600_C2_ENSG00000149089.12	7	0.00675433	0.00531244	0.203581	0.00483524	0.00467073	-0.00922084	0.0877341	6.18378e-292	0.753604	FALSE
Pituitary_chr11_34432600_C2_ENSG00000166016.5	9	0.010127	0.017495	0.562689	-0.00564439	-0.00544382	0.0365866	0.429989	2.24878e-10	0.930012	FALSE
Pituitary_chr11_34432600_C2_ENSG00000205177.6	10	-0.0142462	0.0156592	0.362944	-0.0106663	-0.00917188	0.0106994	0.362556	3.50098e-06	0.860513	FALSE
Pituitary_chr11_34432600_C2_ENSG00000251194.2	15	0.0075837	0.0157321	0.629768	0.0228913	0.0146013	0.0278576	0.374355	1.10001e-08	0.945428	FALSE
Pituitary_chr11_34432600_C2_ENSG00000255443.1	3	0.0211334	0.0269323	0.432637	0.0166615	0.0165809	0.0463015	0.912364	0.0104536	0.8899	FALSE
Pituitary_chr11_34482745_A2_ENSG00000026508.17	10	-0.057775	0.0909284	0.525174	0.0200135	0.0187727	0.124831	0.357236	6.16203e-05	0.920233	FALSE
Pituitary_chr11_34482745_A2_ENSG00000085063.14	10	-0.00557199	0.103694	0.957146	0.0267622	0.0614039	0.163124	0.552661	9.70669e-07	0.994635	FALSE
Pituitary_chr11_34482745_A2_ENSG00000110427.14	5	0.128674	0.131667	0.328435	0.27749	0.280306	0.309026	0.525576	0.00051059	0.842555	FALSE
Pituitary_chr11_34482745_A2_ENSG00000110429.13	4	-0.145107	0.0659083	0.0276902	-0.138857	-0.143378	-0.390772	0.510861	1.57545e-05	0.354002	FALSE
Pituitary_chr11_34482745_A2_ENSG00000110435.11	8	0.0417022	0.0503038	0.4071	0.0571303	0.0528866	0.207063	0.249337	2.36125e-16	0.880045	FALSE
Pituitary_chr11_34482745_A2_ENSG00000110436.11	6	0.173798	0.136304	0.202282	0.158773	0.183757	0.688528	0.146635	0.0186189	0.752049	FALSE
Pituitary_chr11_34482745_A2_ENSG00000121691.4	9	-0.00190404	0.0274994	0.944799	0.00443259	0.00413457	0.0051325	0.864382	3.12146e-24	0.993497	FALSE
Pituitary_chr11_34482745_A2_ENSG00000135363.11	6	-0.0656483	0.115899	0.571103	-0.00774457	-0.00945059	0.0872151	0.547894	2.91209e-07	0.932302	FALSE
Pituitary_chr11_34482745_A2_ENSG00000135372.8	7	-0.0813651	0.0546973	0.136869	-0.109774	-0.106971	0.0259755	0.501094	2.83011e-09	0.67208	FALSE
Pituitary_chr11_34482745_A2_ENSG00000135373.12	10	0.0156964	0.0329121	0.633419	0.0080724	0.00787927	0.109202	0.259635	9.89577e-08	0.946353	FALSE
Pituitary_chr11_34482745_A2_ENSG00000135374.9	9	0.0358697	0.0518167	0.488785	0.0715768	0.0631778	0.0821714	0.747784	3.38976e-09	0.909533	FALSE
Pituitary_chr11_34482745_A2_ENSG00000135387.20	6	-0.0519042	0.113556	0.647613	-0.0404871	-0.0345705	0.0658095	0.44601	2.02211e-06	0.949155	FALSE
Pituitary_chr11_34482745_A2_ENSG00000149089.12	7	-0.0158646	0.0150053	0.29039	-0.0199542	-0.0207649	-0.0640221	0.09894	1.18878e-291	0.819846	FALSE
Pituitary_chr11_34482745_A2_ENSG00000166016.5	8	0.00634305	0.0718434	0.929646	-0.0338106	-0.0775084	0.251525	0.197469	3.07614e-10	0.991772	FALSE
Pituitary_chr11_34482745_A2_ENSG00000205177.6	8	0.00331057	0.0566088	0.953365	-0.00251317	-0.000730308	0.104015	0.3894	0.000107334	0.994358	FALSE
Pituitary_chr11_34482745_A2_ENSG00000251194.2	13	-0.0461405	0.0426968	0.279851	-0.0195656	-0.0149068	-0.007652	0.652983	8.35058e-10	0.813511	FALSE
Pituitary_chr11_34482745_A2_ENSG00000255443.1	4	0.0063334	0.106834	0.952727	-0.0889722	-0.0903554	0.714584	0.352403	0.00783168	0.994296	FALSE
Pituitary_chr11_34482745_B2_ENSG00000026508.17	10	-0.0793144	0.0652775	0.224353	-0.0481896	-0.0582791	-0.000179125	0.57456	5.73442e-05	0.773652	FALSE
Pituitary_chr11_34482745_B2_ENSG00000085063.14	10	-0.0596179	0.0711718	0.402221	-0.0335774	-0.0271704	0.147399	0.268316	8.72941e-07	0.877904	FALSE
Pituitary_chr11_34482745_B2_ENSG00000110427.14	5	-0.00141964	0.0993689	0.988601	0.039626	0.104769	0.0906674	0.500707	0.000574075	0.998604	FALSE
Pituitary_chr11_34482745_B2_ENSG00000110429.13	4	-0.053367	0.0438998	0.224116	-0.0601115	-0.0554893	-0.0959269	0.856448	1.39202e-05	0.773384	FALSE
Pituitary_chr11_34482745_B2_ENSG00000110435.11	8	0.0287463	0.0310863	0.355109	0.0224152	0.0221694	0.140028	0.257141	2.25619e-16	0.856654	FALSE
Pituitary_chr11_34482745_B2_ENSG00000110436.11	6	0.139201	0.0685935	0.0424217	-0.00560797	-0.0541689	0.395664	0.192471	0.0174225	0.433389	FALSE
Pituitary_chr11_34482745_B2_ENSG00000121691.4	9	0.00525446	0.0181941	0.772734	0.0124676	0.0122898	0.00570819	0.986042	2.34063e-24	0.973016	FALSE
Pituitary_chr11_34482745_B2_ENSG00000135363.11	6	-0.0451621	0.0674541	0.503161	-0.0206048	-0.0219286	0.00326033	0.750742	2.43763e-07	0.913468	FALSE
Pituitary_chr11_34482745_B2_ENSG00000135372.8	7	-0.0887034	0.0367649	0.0158338	-0.0861682	-0.100711	-0.0744339	0.882292	2.87463e-09	0.261015	FALSE
Pituitary_chr11_34482745_B2_ENSG00000135373.12	10	0.0296101	0.0227408	0.192893	0.0280003	0.032964	0.0662668	0.516824	8.78743e-08	0.7416	FALSE
Pituitary_chr11_34482745_B2_ENSG00000135374.9	9	0.0657406	0.0356115	0.0648854	0.0890517	0.0944858	0.125641	0.554309	3.19995e-09	0.516436	FALSE
Pituitary_chr11_34482745_B2_ENSG00000135387.20	6	-0.0497044	0.0559901	0.374683	-0.111631	-0.108252	-0.00185332	0.536969	1.75426e-06	0.866616	FALSE
Pituitary_chr11_34482745_B2_ENSG00000149089.12	7	-0.0116635	0.0151196	0.440459	-0.0147996	-0.0136153	-0.0461309	0.258377	1.14409e-291	0.89328	FALSE
Pituitary_chr11_34482745_B2_ENSG00000166016.5	8	-0.000365002	0.0422105	0.993101	-0.0396022	-0.0556487	0.195141	0.065659	2.62539e-10	0.999159	FALSE
Pituitary_chr11_34482745_B2_ENSG00000205177.6	8	-0.0128522	0.046826	0.783725	0.0161886	0.013239	0.139734	0.0708383	0.000115775	0.974605	FALSE
Pituitary_chr11_34482745_B2_ENSG00000251194.2	13	-0.0204799	0.0331799	0.537077	0.00356194	0.00499944	-0.0204568	0.999718	7.7469e-10	0.923459	FALSE
Pituitary_chr11_34482745_B2_ENSG00000255443.1	4	-0.0425091	0.0809629	0.599552	-0.0697265	-0.0903216	0.368647	0.515849	0.00768187	0.938701	FALSE
Pituitary_chr12_112920989_B2_ENSG00000089009.15	6	0.0672995	0.0850407	0.428722	0.0651119	0.0603173	-0.293524	0.34228	9.37886e-05	0.888736	FALSE
Pituitary_chr12_112920989_B2_ENSG00000089060.11	9	-0.125609	0.0438249	0.00415503	-0.110296	-0.103753	-0.137514	0.923496	3.40894e-12	0.112192	FALSE
Pituitary_chr12_112920989_B2_ENSG00000089127.12	13	-0.00498034	0.0245511	0.839248	0.0140118	0.00932261	0.0302432	0.546396	5.24363e-10	0.981116	FALSE
Pituitary_chr12_112920989_B2_ENSG00000089169.14	13	0.032853	0.0210435	0.118478	0.0316883	0.0331755	0.0338089	0.980822	6.33895e-11	0.641232	FALSE
Pituitary_chr12_112920989_B2_ENSG00000089248.6	7	0.0125709	0.0926593	0.892084	0.000276855	-0.0079181	-0.00598694	0.85566	0.000808525	0.987371	FALSE
Pituitary_chr12_112920989_B2_ENSG00000111300.9	9	0.0450581	0.0309951	0.146025	0.0536041	0.0550847	0.0720768	0.539268	4.27536e-14	0.687566	FALSE
Pituitary_chr12_112920989_B2_ENSG00000111331.12	12	-0.0181246	0.0260882	0.487217	-0.0270037	-0.0223472	0.00345891	0.77399	7.3033e-11	0.909017	FALSE
Pituitary_chr12_112920989_B2_ENSG00000111335.12	11	0.0372487	0.0395462	0.346242	-0.00660312	0.00506819	0.0559475	0.744487	8.71307e-09	0.852358	FALSE
Pituitary_chr12_112920989_B2_ENSG00000111344.11	7	-0.0180259	0.0714769	0.800893	-0.00548731	-0.019794	0.0397418	0.7673	5.37182e-08	0.976535	FALSE
Pituitary_chr12_112920989_B2_ENSG00000123064.12	10	-0.159339	0.0672152	0.0177601	-0.15856	-0.183986	-0.070493	0.737867	2.73636e-08	0.279315	FALSE
Pituitary_chr12_112920989_B2_ENSG00000135094.10	9	-0.00451967	0.0384944	0.906534	-0.0313239	-0.0296428	-0.0836849	0.179009	4.30941e-08	0.989582	FALSE
Pituitary_chr12_112920989_B2_ENSG00000135144.7	11	-0.0317097	0.0556715	0.568959	-0.0740664	-0.0779835	-0.176093	0.314293	2.09437e-10	0.931811	FALSE
Pituitary_chr12_112920989_B2_ENSG00000135148.11	3	-0.0822485	0.0386839	0.033489	-0.0706375	-0.0607944	-0.141603	0.890595	8.68463e-05	0.389576	FALSE
Pituitary_chr12_112920989_B2_ENSG00000139405.15	7	0.00188044	0.0277734	0.946019	-0.000460022	-0.011945	-0.0485189	0.259211	1.95e-17	0.993522	FALSE
Pituitary_chr12_112920989_B2_ENSG00000139410.14	15	0.0340984	0.0255588	0.182165	0.0541924	0.0513884	0.133388	0.062494	1.91628e-16	0.731771	FALSE
Pituitary_chr12_112920989_B2_ENSG00000151176.7	9	-0.0319312	0.0305766	0.296345	-0.0401022	-0.0401551	-0.00716232	0.641758	1.82615e-12	0.822598	FALSE
Pituitary_chr12_112920989_B2_ENSG00000166578.9	9	0.00182336	0.0430406	0.966209	0.0269796	0.0285457	-0.191623	0.274818	1.63164e-09	0.995599	FALSE
Pituitary_chr12_112920989_B2_ENSG00000173064.12	14	-0.00820059	0.0357516	0.818576	0.0216158	0.00157992	-0.0209233	0.818076	2.84508e-10	0.978682	FALSE
Pituitary_chr12_112920989_B2_ENSG00000179295.17	12	-0.0766552	0.0666628	0.250187	-0.0454776	-0.0651931	-0.0918583	0.85548	3.95789e-10	0.79351	FALSE
Pituitary_chr12_112920989_B2_ENSG00000186710.11	11	-0.0199183	0.0266226	0.454356	-0.0210861	-0.0148358	-0.0461083	0.690722	1.09693e-10	0.898562	FALSE
Pituitary_chr12_112920989_B2_ENSG00000186815.12	7	-0.209467	0.101628	0.0392913	-0.0548338	-0.0513631	0.200143	0.411433	1.97418e-07	0.419654	FALSE
Pituitary_chr12_112920989_B2_ENSG00000198270.12	2	0.0410872	0.0336727	0.222392					3.61051e-08	0.772283	FALSE
Pituitary_chr12_112920989_B2_ENSG00000213152.5	9	0.0224993	0.0192976	0.24365	0.0122367	0.00308204	-0.0310611	0.128646	1.05747e-08	0.788663	FALSE
Pituitary_chr12_112920989_B2_ENSG00000257231.1	11	0.0148532	0.0234475	0.526428	0.0134814	0.0135882	0.0236011	0.83147	2.16064e-05	0.92064	FALSE
Pituitary_chr12_112920989_B2_ENSG00000277566.1	11	0.0346034	0.0351001	0.324206	0.0389243	0.0298827	0.0619907	0.714222	7.38372e-13	0.840012	FALSE
Pituitary_chr12_112923312_A2_ENSG00000089009.15	6	0.203047	0.103069	0.0488362	0.211426	0.21343	-0.247955	0.327552	0.000100598	0.459459	FALSE
Pituitary_chr12_112923312_A2_ENSG00000089060.11	9	-0.207229	0.0714922	0.00374804	-0.126486	-0.140929	0.0828227	0.104937	4.13715e-12	0.104811	FALSE
Pituitary_chr12_112923312_A2_ENSG00000089127.12	13	-0.0102573	0.0409167	0.802055	0.00218658	0.0160257	0.0216487	0.751917	6.19593e-10	0.976626	FALSE
Pituitary_chr12_112923312_A2_ENSG00000089169.14	13	0.0390792	0.0306255	0.201943	0.0505547	0.0314288	0.00233295	0.522727	7.39056e-11	0.751577	FALSE
Pituitary_chr12_112923312_A2_ENSG00000089248.6	7	-0.00670659	0.132233	0.95955	0.105185	0.106151	0.0853709	0.552691	0.000894687	0.994829	FALSE
Pituitary_chr12_112923312_A2_ENSG00000111300.9	9	0.12621	0.0459334	0.00600189	0.134384	0.131674	0.173464	0.470935	5.39512e-14	0.14322	FALSE
Pituitary_chr12_112923312_A2_ENSG00000111331.12	12	0.0175455	0.0434777	0.686542	0.00380377	0.0246274	-0.0142271	0.797723	8.80941e-11	0.958078	FALSE
Pituitary_chr12_112923312_A2_ENSG00000111335.12	11	0.00231137	0.0416929	0.95579	-0.00462291	-0.0100553	0.0304701	0.618511	8.35171e-09	0.994542	FALSE
Pituitary_chr12_112923312_A2_ENSG00000111344.11	7	-0.0999647	0.0787792	0.204469	-0.126008	-0.152075	-0.158742	0.767161	5.57783e-08	0.754388	FALSE
Pituitary_chr12_112923312_A2_ENSG00000123064.12	10	-0.217636	0.0848647	0.0103324	-0.147023	-0.143942	0.135252	0.246427	2.88324e-08	0.202242	FALSE
Pituitary_chr12_112923312_A2_ENSG00000135094.10	9	-0.0666172	0.0496053	0.17929	0.00188906	-0.0577692	-0.150614	0.234151	4.69604e-08	0.728849	FALSE
Pituitary_chr12_112923312_A2_ENSG00000135144.7	11	-0.0487353	0.10208	0.633063	-0.0989249	-0.0979979	-0.343849	0.256064	2.83239e-10	0.946187	FALSE
Pituitary_chr12_112923312_A2_ENSG00000135148.11	3	-0.0422132	0.0679564	0.534481	-0.0370211	-0.0253223	0.0654975	0.919435	8.84218e-05	0.922699	FALSE
Pituitary_chr12_112923312_A2_ENSG00000139405.15	7	0.115029	0.0448405	0.0103086	0.110727	0.110369	0.0728079	0.5567	2.30327e-17	0.201944	FALSE
Pituitary_chr12_112923312_A2_ENSG00000139410.14	15	0.0254529	0.0372068	0.493917	0.0490452	0.0260438	0.0884066	0.420939	2.17388e-16	0.910613	FALSE
Pituitary_chr12_112923312_A2_ENSG00000151176.7	9	-0.0925789	0.0458318	0.0433867	-0.0939177	-0.0931929	-0.0299534	0.428655	2.01845e-12	0.437538	FALSE
Pituitary_chr12_112923312_A2_ENSG00000166578.9	9	0.0238556	0.0573263	0.67731	0.0661615	0.0614687	-0.187383	0.362997	1.76684e-09	0.956097	FALSE
Pituitary_chr12_112923312_A2_ENSG00000173064.12	14	-0.0808576	0.0499269	0.105336	0.0207303	-0.0069478	-0.0719871	0.910513	3.41031e-10	0.616366	FALSE
Pituitary_chr12_112923312_A2_ENSG00000179295.17	12	-0.112696	0.08477	0.183705	-0.206035	-0.250357	-0.086834	0.80501	3.98715e-10	0.733297	FALSE
Pituitary_chr12_112923312_A2_ENSG00000186710.11	11	-0.0328244	0.0387875	0.397407	0.00374462	0.0118572	-0.09146	0.54058	1.24625e-10	0.876394	FALSE
Pituitary_chr12_112923312_A2_ENSG00000186815.12	7	-0.260761	0.119291	0.0288208	-0.0567683	-0.0801035	-0.16852	0.882237	2.21381e-07	0.361755	FALSE
Pituitary_chr12_112923312_A2_ENSG00000198270.12	2	0.129718	0.0494773	0.00874733					4.32679e-08	0.182427	FALSE
Pituitary_chr12_112923312_A2_ENSG00000213152.5	9	-0.00802275	0.0305828	0.793068	-0.0244221	-0.029206	-0.0795835	0.220574	1.1412e-08	0.975512	FALSE
Pituitary_chr12_112923312_A2_ENSG00000257231.1	11	0.0459072	0.0339265	0.176012	0.0263083	0.0253427	0.00667529	0.514058	2.34695e-05	0.725121	FALSE
Pituitary_chr12_112923312_A2_ENSG00000277566.1	11	0.0404465	0.0573289	0.480489	0.0234208	0.0279099	-0.0376942	0.508327	8.60385e-13	0.907062	FALSE
Pituitary_chr12_112923353_C2_ENSG00000089009.15	6	0.0784079	0.0437045	0.072806	0.0894986	0.0895783	-0.133631	0.242597	9.67021e-05	0.53923	FALSE
Pituitary_chr12_112923353_C2_ENSG00000089060.11	9	-0.0482654	0.0280449	0.0852497	-0.0337457	-0.0216197	0.0396744	0.26761	3.45586e-12	0.5711	FALSE
Pituitary_chr12_112923353_C2_ENSG00000089127.12	13	0.00705373	0.011717	0.547168	0.00522646	0.00465715	-0.0181487	0.325009	5.02834e-10	0.925752	FALSE
Pituitary_chr12_112923353_C2_ENSG00000089169.14	13	0.0249162	0.00998486	0.0125818	0.0291725	0.0317428	0.0517777	0.171084	6.84e-11	0.227859	FALSE
Pituitary_chr12_112923353_C2_ENSG00000089248.6	7	0.0402134	0.0446443	0.367721	0.0307225	0.0368849	0.0270404	0.784862	0.00084775	0.862914	FALSE
Pituitary_chr12_112923353_C2_ENSG00000111300.9	9	0.00267159	0.014247	0.851254	-0.000218269	-0.00155548	-0.0377726	0.0896119	4.04053e-14	0.982837	FALSE
Pituitary_chr12_112923353_C2_ENSG00000111331.12	12	0.00252578	0.0135887	0.852544	-0.0238787	-0.0245684	-0.0540063	0.146151	7.47769e-11	0.982926	FALSE
Pituitary_chr12_112923353_C2_ENSG00000111335.12	11	-0.000189619	0.0142296	0.989368	-0.00179397	-0.00184719	0.0159607	0.413074	7.7096e-09	0.998752	FALSE
Pituitary_chr12_112923353_C2_ENSG00000111344.11	7	0.0203221	0.0321264	0.527017	0.0439931	0.0203811	0.0470438	0.763711	5.25047e-08	0.920776	FALSE
Pituitary_chr12_112923353_C2_ENSG00000123064.12	10	-0.0715185	0.0308075	0.0202618	-0.0387882	-0.0241371	0.051435	0.315309	2.5847e-08	0.3004	FALSE
Pituitary_chr12_112923353_C2_ENSG00000135094.10	9	-0.00135436	0.0152326	0.929152	0.0183915	0.0207365	-0.0302211	0.256824	4.04961e-08	0.991772	FALSE
Pituitary_chr12_112923353_C2_ENSG00000135144.7	11	-0.000179846	0.025344	0.994338	-0.0230164	-0.0228865	-0.0571581	0.404885	2.34317e-10	0.999234	FALSE
Pituitary_chr12_112923353_C2_ENSG00000135148.11	3	-0.00617242	0.023396	0.791915	-0.0062169	-0.00137545	0.00655953	0.973804	8.3981e-05	0.975373	FALSE
Pituitary_chr12_112923353_C2_ENSG00000139405.15	7	-0.0207649	0.0188447	0.270508	-0.023015	-0.0234867	-0.0124147	0.784432	2.24742e-17	0.806907	FALSE
Pituitary_chr12_112923353_C2_ENSG00000139410.14	15	0.027675	0.0105889	0.00895974	0.0308586	0.0316795	0.0412231	0.56704	1.82748e-16	0.184875	FALSE
Pituitary_chr12_112923353_C2_ENSG00000151176.7	9	0.0244542	0.015544	0.115666	0.0315854	0.0319737	0.0562531	0.251616	1.92157e-12	0.636459	FALSE
Pituitary_chr12_112923353_C2_ENSG00000166578.9	9	0.00274268	0.0173717	0.87455	0.0127512	0.00881461	-0.00242273	0.947243	1.5373e-09	0.985478	FALSE
Pituitary_chr12_112923353_C2_ENSG00000173064.12	14	-0.020285	0.0194819	0.297772	-0.0283534	-0.0303407	-0.0072768	0.67581	2.99349e-10	0.82329	FALSE
Pituitary_chr12_112923353_C2_ENSG00000179295.17	12	0.00341064	0.0298086	0.908906	0.0148709	0.013388	0.0422115	0.277616	3.77463e-10	0.989684	FALSE
Pituitary_chr12_112923353_C2_ENSG00000186710.11	11	0.00832346	0.0172708	0.62985	0.017811	0.0228971	-0.101679	0.00740658	1.21773e-10	0.94545	FALSE
Pituitary_chr12_112923353_C2_ENSG00000186815.12	7	-0.1138	0.0276587	3.88111e-05	-0.0709893	-0.0706721	-0.109193	0.973021	1.76451e-07	0.00297036	TRUE
Pituitary_chr12_112923353_C2_ENSG00000198270.12	2	0.00486613	0.0155776	0.754753					3.43509e-08	0.969518	FALSE
Pituitary_chr12_112923353_C2_ENSG00000213152.5	9	-0.00271543	0.0115235	0.813709	0.0023789	0.00121101	-0.00980831	0.757036	1.08223e-08	0.978401	FALSE
Pituitary_chr12_112923353_C2_ENSG00000257231.1	11	0.00291015	0.0146331	0.842361	-0.00873622	-0.00818224	-0.025773	0.295847	2.24545e-05	0.981695	FALSE
Pituitary_chr12_112923353_C2_ENSG00000277566.1	11	0.0012026	0.0203912	0.952971	0.00203522	-0.0020527	0.0138462	0.77618	7.56431e-13	0.99432	FALSE
Pituitary_chr12_132481571_A2_ENSG00000061936.9	5	-0.00206292	0.173302	0.990503	-0.0720025	-0.0710476	0.75512	0.311948	1.51952e-05	0.998947	FALSE
Pituitary_chr12_132481571_A2_ENSG00000072609.17	6	0.031629	0.0806642	0.694979	0.0100103	0.0358216	0.0959722	0.762986	3.82353e-10	0.959836	FALSE
Pituitary_chr12_132481571_A2_ENSG00000090612.20	11	-0.00118335	0.0374459	0.97479	-0.0101897	-0.0188962	0.0265985	0.714358	2.87887e-13	0.996908	FALSE
Pituitary_chr12_132481571_A2_ENSG00000090615.14	8	0.124497	0.0912378	0.1724	0.0728516	0.0527706	-0.342225	0.464754	6.51277e-08	0.720833	FALSE
Pituitary_chr12_132481571_A2_ENSG00000112787.12	9	0.0722285	0.0465176	0.120491	0.0416194	0.067556	0.0189429	0.630861	1.14622e-17	0.645023	FALSE
Pituitary_chr12_132481571_A2_ENSG00000176894.9	14	-0.0172303	0.0781599	0.825521	-0.0855889	-0.0882199	-0.147816	0.33533	9.93428e-13	0.979798	FALSE
Pituitary_chr12_132481571_A2_ENSG00000176915.14	6	0.0168363	0.0287881	0.558658	0.0188944	0.0192131	-0.0509722	0.494437	7.1835e-22	0.928875	FALSE
Pituitary_chr12_132481571_A2_ENSG00000177084.16	9	-0.0129165	0.0528522	0.80693	-0.000184746	0.00519888	-0.0732188	0.52715	3.85911e-13	0.977354	FALSE
Pituitary_chr12_132481571_A2_ENSG00000177169.9	9	0.0507234	0.125535	0.68617	0.0992569	0.0343506	0.435506	0.227402	1.91752e-09	0.957994	FALSE
Pituitary_chr12_132481571_A2_ENSG00000177192.13	4	0.123152	0.234319	0.599185	0.0908763	0.0706827	-0.640763	0.193838	2.89656e-05	0.938522	FALSE
Pituitary_chr12_132481571_A2_ENSG00000182870.12	10	0.0638721	0.0582284	0.272675	0.0909708	0.0651729	-0.142777	0.123966	1.03455e-09	0.808531	FALSE
Pituitary_chr12_132481571_A2_ENSG00000183495.13	10	0.0311705	0.0705515	0.658625	0.0183024	0.00833847	0.0745233	0.771367	2.75757e-07	0.951663	FALSE
Pituitary_chr12_132481571_A2_ENSG00000184967.6	16	0.0144933	0.0283996	0.609817	0.014001	0.0210517	0.0145815	0.998501	6.21708e-25	0.940899	FALSE
Pituitary_chr12_132481571_A2_ENSG00000185163.9	13	0.083959	0.0380895	0.0275063	0.128415	0.100488	0.134285	0.396379	2.04291e-24	0.353059	FALSE
Pituitary_chr12_132481571_A2_ENSG00000185684.12	12	0.0444494	0.0243369	0.0677871	0.0322134	0.0334947	-0.000934747	0.190774	5.99638e-65	0.524955	FALSE
Pituitary_chr12_132481571_A2_ENSG00000187848.12	12	-0.0180563	0.0391613	0.644746	-0.00857625	0.000702492	0.17711	0.0858479	1.12411e-09	0.948608	FALSE
Pituitary_chr12_132481571_A2_ENSG00000196387.9	8	-0.027942	0.0882858	0.751627	-0.0728479	-0.076077	-0.0572496	0.882626	2.44782e-07	0.968635	FALSE
Pituitary_chr12_132481571_A2_ENSG00000196458.10	4	0.00838419	0.0575236	0.884117	0.0151144	0.0167486	0.137046	0.271451	2.97918e-31	0.986381	FALSE
Pituitary_chr12_132481571_A2_ENSG00000198040.10	6	0.0403958	0.0638799	0.527144	-0.00251958	-0.018946	0.0933296	0.67075	9.7457e-09	0.920776	FALSE
Pituitary_chr12_132481571_A2_ENSG00000198393.7	5	-0.0203099	0.214715	0.924641	-0.0699689	0.00923146	-0.698947	0.591777	0.000990392	0.991201	FALSE
Pituitary_chr12_132481571_A2_ENSG00000198598.6	5	-0.0385318	0.0718307	0.591664	0.00856458	0.040046	-0.129293	0.675064	2.73906e-05	0.937203	FALSE
Pituitary_chr12_132481571_A2_ENSG00000204583.9	10	-0.0526483	0.0573309	0.35845	-0.0632343	-0.0684187	-0.251545	0.0892765	6.52327e-09	0.858589	FALSE
Pituitary_chr12_132481571_A2_ENSG00000214029.4	9	0.0265965	0.0586841	0.650395	0.00163282	0.00127149	0.0768221	0.673797	3.72615e-07	0.949691	FALSE
Pituitary_chr12_132481571_A2_ENSG00000232888.4	9	0.0131602	0.0775785	0.865295	-0.0158582	-0.0379274	-0.0135801	0.886689	1.30203e-07	0.984243	FALSE
Pituitary_chr12_132481571_A2_ENSG00000236617.2	10	0.0115254	0.0429439	0.788405	-0.00424647	-0.0073917	-0.0066822	0.869319	1.677e-11	0.975289	FALSE
Pituitary_chr12_132481571_A2_ENSG00000240991.3	16	0.0316284	0.0283292	0.264225	0.0730409	0.0462248	0.0969338	0.320064	7.54765e-09	0.802072	FALSE
Pituitary_chr12_132481571_A2_ENSG00000246394.7	4	-0.0417155	0.118376	0.724541	0.0139349	0.0167828	0.353538	0.126457	5.07158e-06	0.964583	FALSE
Pituitary_chr12_132481571_A2_ENSG00000247077.6	7	0.120923	0.0702677	0.0852697	0.135112	0.141186	-0.0293471	0.458705	1.4457e-10	0.5711	FALSE
Pituitary_chr12_132481571_A2_ENSG00000249926.2	10	0.115805	0.0599091	0.0532354	0.0477026	0.0751876	0.346767	0.122121	4.61972e-05	0.477318	FALSE
Pituitary_chr12_132481571_A2_ENSG00000250790.4	6	0.00235732	0.0388032	0.951558	-0.00826429	0.0103786	0.0919125	0.796087	1.85971e-13	0.994212	FALSE
Pituitary_chr12_132481571_A2_ENSG00000255807.1	12	-0.0806981	0.0339065	0.0173118	-0.0795305	-0.0777098	-0.0684347	0.809094	8.2004e-09	0.275314	FALSE
Pituitary_chr12_132481571_A2_ENSG00000255916.1	8	0.0226675	0.050976	0.656558	0.033501	0.0266456	0.103346	0.59024	6.31327e-10	0.951167	FALSE
Pituitary_chr12_132481571_A2_ENSG00000255933.1	3	0.0409379	0.130019	0.752867	-0.0642879	-0.0837944	0.786783	0.216372	0.00300994	0.969074	FALSE
Pituitary_chr12_132481571_A2_ENSG00000255992.1	5	0.0271762	0.0296478	0.359333	0.0178597	-0.0217786	-0.0483299	0.17864	1.92439e-14	0.859244	FALSE
Pituitary_chr12_132481571_A2_ENSG00000256223.5	15	-0.0637967	0.0553816	0.249343	-0.0745222	-0.0781721	-0.109369	0.531195	8.24673e-12	0.793166	FALSE
Pituitary_chr12_132481571_A2_ENSG00000256312.1	8	-0.0269974	0.0437817	0.537475	-0.018852	-0.0290265	-0.163222	0.478649	1.02705e-08	0.923491	FALSE
Pituitary_chr12_132481571_A2_ENSG00000256542.2	11	0.0542188	0.0399813	0.175065	-0.0020675	-0.00491249	0.0971005	0.616157	3.01515e-10	0.724158	FALSE
Pituitary_chr12_132481571_A2_ENSG00000256576.2	8	0.0135112	0.0266965	0.612784	0.0294875	0.0246941	0.130497	0.0851174	1.2618e-33	0.941771	FALSE
Pituitary_chr12_132481571_A2_ENSG00000256783.1	11	-0.0164954	0.0317176	0.603015	-0.0187298	-0.0268134	-0.0254344	0.889509	1.68781e-14	0.939575	FALSE
Pituitary_chr12_132481571_A2_ENSG00000256875.2	16	-0.0165056	0.0239094	0.489981	-0.0120806	-0.0088207	0.00375655	0.708697	9.85174e-22	0.909777	FALSE
Pituitary_chr12_132481571_A2_ENSG00000256943.1	10	0.0535784	0.0346276	0.121798	0.0760437	0.0870679	0.0459996	0.90439	1.28387e-12	0.647046	FALSE
Pituitary_chr12_132481571_A2_ENSG00000273568.1	8	-0.00218843	0.0322167	0.945843	0.00132567	0.00593339	0.0383682	0.335993	2.49737e-11	0.993522	FALSE
Pituitary_chr12_132481571_A2_ENSG00000274373.1	9	-0.050322	0.0282158	0.0745099	-0.0360289	-0.0357291	0.0656716	0.207874	2.15565e-17	0.544539	FALSE
Pituitary_chr12_132481571_A2_ENSG00000276693.1	8	0.0513984	0.0356605	0.149493	0.0625857	0.0772547	0.0513091	0.998675	2.29917e-10	0.691342	FALSE
Pituitary_chr12_132481571_A2_ENSG00000277011.1	9	0.027942	0.0421772	0.507656	0.00364278	-0.0398411	-0.0446978	0.431731	9.05978e-10	0.914619	FALSE
Pituitary_chr12_132481571_A2_ENSG00000277186.1	6	0.0858	0.0382239	0.0247895	0.0711412	0.061503	0.155229	0.171129	1.65425e-10	0.333958	FALSE
Pituitary_chr12_132481571_A2_ENSG00000278949.1	6	-0.050716	0.0321029	0.114154	-0.04603	-0.0463907	0.0945529	0.319838	5.36163e-12	0.633984	FALSE
Pituitary_chr12_132481571_A2_ENSG00000279113.1	13	0.0100761	0.0476997	0.832701	0.0568319	0.030737	-0.0500141	0.43763	2.33245e-11	0.980446	FALSE
Pituitary_chr12_132481571_A2_ENSG00000279283.1	11	-0.179008	0.0959037	0.0619655	0.00637808	-0.0269429	0.279814	0.0504929	1.1116e-08	0.508289	FALSE
Pituitary_chr12_132481571_A2_ENSG00000279480.1	15	-0.00343395	0.0268164	0.898106	0.011099	0.0142823	0.00430799	0.865339	6.09998e-18	0.988282	FALSE
Pituitary_chr12_132481571_A2_ENSG00000279640.1	7	0.0184356	0.0429637	0.667853	0.0295376	0.0309255	0.0815557	0.360823	3.98383e-12	0.954213	FALSE
Pituitary_chr12_132481571_A2_ENSG00000279700.1	13	0.0190905	0.040552	0.637809	0.00805773	0.0117613	0.0487471	0.667558	9.89727e-18	0.94729	FALSE
Pituitary_chr12_132481571_A2_ENSG00000280287.1	15	-0.042142	0.043323	0.330683	-0.0197922	-0.034166	-0.0313078	0.907175	2.19986e-18	0.843968	FALSE
Pituitary_chr12_132565387_B2_ENSG00000061936.9	2	0.00539029	0.0567681	0.924352					0.000159247	0.991201	FALSE
Pituitary_chr12_132565387_B2_ENSG00000072609.17	6	0.0556405	0.0467252	0.233731	0.0525816	0.0528973	0.0294744	0.830172	3.16633e-10	0.780332	FALSE
Pituitary_chr12_132565387_B2_ENSG00000090612.20	11	-0.00917144	0.0309505	0.766981	-0.00996031	-0.0181226	0.0200754	0.660941	2.50297e-13	0.9717	FALSE
Pituitary_chr12_132565387_B2_ENSG00000090615.14	8	0.127266	0.068638	0.0637152	0.00828461	0.0106149	0.253338	0.767516	6.26052e-08	0.51303	FALSE
Pituitary_chr12_132565387_B2_ENSG00000112787.12	13	0.0730081	0.0355491	0.0400021	0.0529213	0.0632023	0.0966761	0.706241	1.52622e-14	0.422354	FALSE
Pituitary_chr12_132565387_B2_ENSG00000176894.9	14	0.0222776	0.0514954	0.665296	-0.0824185	-0.0681155	-0.104604	0.135327	8.05775e-13	0.953742	FALSE
Pituitary_chr12_132565387_B2_ENSG00000176915.14	6	0.00381448	0.0189615	0.840566	0.00725169	0.0071548	-0.0224334	0.692737	7.05388e-22	0.98134	FALSE
Pituitary_chr12_132565387_B2_ENSG00000177084.16	9	0.0178399	0.031414	0.570105	0.0220918	0.0263524	0.00410037	0.807989	3.31996e-13	0.932047	FALSE
Pituitary_chr12_132565387_B2_ENSG00000177169.9	9	0.0460436	0.0463467	0.320486	0.0381881	0.0399836	-0.0344876	0.442623	1.49881e-09	0.837828	FALSE
Pituitary_chr12_132565387_B2_ENSG00000177192.13	5	0.15667	0.0700009	0.0252138	0.119804	0.119842	0.186361	0.811119	2.97319e-06	0.337039	FALSE
Pituitary_chr12_132565387_B2_ENSG00000182870.12	10	0.0397191	0.0303731	0.190972	0.0351882	0.0431876	0.0718249	0.644157	8.37109e-10	0.739835	FALSE
Pituitary_chr12_132565387_B2_ENSG00000183495.13	11	-0.0481618	0.0555404	0.38586	-0.0420359	-0.0715218	-0.0812674	0.666191	1.28888e-06	0.872279	FALSE
Pituitary_chr12_132565387_B2_ENSG00000184967.6	9	-0.0236262	0.0368375	0.521288	0.00308004	0.00375713	-0.00418877	0.766228	1.50974e-14	0.918894	FALSE
Pituitary_chr12_132565387_B2_ENSG00000185163.9	13	0.0093403	0.0251234	0.710059	0.0177783	0.0248366	0.0546095	0.218702	1.32803e-24	0.962431	FALSE
Pituitary_chr12_132565387_B2_ENSG00000185684.12	12	0.0192257	0.0152057	0.206095	0.0086463	0.00992996	-0.0132685	0.114743	4.37269e-66	0.755868	FALSE
Pituitary_chr12_132565387_B2_ENSG00000187848.12	12	-0.0323944	0.0302391	0.284046	-0.0490873	-0.0607243	0.0393567	0.373771	1.09545e-09	0.815906	FALSE
Pituitary_chr12_132565387_B2_ENSG00000196387.9	8	0.0187703	0.046449	0.686135	-0.00400258	0.00751452	-0.0190439	0.691291	2.02918e-07	0.957994	FALSE
Pituitary_chr12_132565387_B2_ENSG00000196458.10	4	0.000284274	0.036531	0.993791	0.00026122	0.00170125	0.0697839	0.376309	2.30869e-31	0.99919	FALSE
Pituitary_chr12_132565387_B2_ENSG00000198040.10	6	0.0236504	0.0423424	0.576467	0.0290116	0.019969	0.0369914	0.87329	9.16244e-09	0.933839	FALSE
Pituitary_chr12_132565387_B2_ENSG00000198393.7	5	0.0178795	0.106149	0.866239	0.0470261	0.0377229	-0.695975	0.183512	0.000891004	0.984352	FALSE
Pituitary_chr12_132565387_B2_ENSG00000198598.6	5	-0.0177749	0.0635713	0.77978	0.00121656	-0.0127776	-0.0427885	0.914696	0.00024027	0.97407	FALSE
Pituitary_chr12_132565387_B2_ENSG00000204583.9	10	-0.0183779	0.0361221	0.610913	-0.0155663	-0.0223392	-0.136728	0.14553	5.83175e-09	0.941037	FALSE
Pituitary_chr12_132565387_B2_ENSG00000214029.4	9	-0.0166131	0.0392495	0.672098	-0.00136223	0.00200445	0.0187295	0.63821	3.46121e-07	0.955188	FALSE
Pituitary_chr12_132565387_B2_ENSG00000232888.4	9	-0.00109433	0.0398376	0.978085	-0.0375951	-0.0378923	0.0401605	0.673005	9.95264e-08	0.997171	FALSE
Pituitary_chr12_132565387_B2_ENSG00000236617.2	10	0.000859856	0.0280321	0.97553	5.11416e-05	-0.00120598	0.0926729	0.18512	1.41791e-11	0.99694	FALSE
Pituitary_chr12_132565387_B2_ENSG00000240991.3	16	-0.00762967	0.0209129	0.715238	0.00138496	0.00773708	0.0215688	0.570015	6.69417e-09	0.963059	FALSE
Pituitary_chr12_132565387_B2_ENSG00000246394.7	9	0.0260502	0.0273032	0.34003	0.00345217	0.00210437	0.0140946	0.806607	5.93304e-09	0.849162	FALSE
Pituitary_chr12_132565387_B2_ENSG00000247077.6	7	0.0520647	0.0505713	0.303231	0.0738714	0.0597841	0.0272866	0.869294	1.2893e-10	0.826276	FALSE
Pituitary_chr12_132565387_B2_ENSG00000249926.2	4	-0.0545088	0.0391503	0.163833	-0.052598	-0.0284155	-0.0161954	0.664586	0.00371152	0.710379	FALSE
Pituitary_chr12_132565387_B2_ENSG00000250790.4	6	0.0252351	0.0265231	0.34138	0.0396184	0.039034	0.255171	0.296991	1.80393e-13	0.850059	FALSE
Pituitary_chr12_132565387_B2_ENSG00000255807.1	12	-0.0521121	0.0224651	0.0203578	-0.0215156	-0.0247346	0.00172945	0.129745	7.06338e-09	0.301379	FALSE
Pituitary_chr12_132565387_B2_ENSG00000255916.1	8	0.00321281	0.03558	0.92805	0.00923302	0.00871377	0.0789262	0.462734	5.58827e-10	0.991772	FALSE
Pituitary_chr12_132565387_B2_ENSG00000255933.1	3	-0.00881135	0.0429322	0.837386	-0.000773146	0.041946	0.18982	0.467108	0.00266617	0.980801	FALSE
Pituitary_chr12_132565387_B2_ENSG00000255992.1	5	0.0226426	0.0251648	0.368241	0.012254	0.0229604	0.0596773	0.739717	3.00956e-09	0.863233	FALSE
Pituitary_chr12_132565387_B2_ENSG00000256223.5	14	-0.00677096	0.0375101	0.856752	-0.0389291	-0.0421173	-0.0518707	0.413273	1.91821e-12	0.983245	FALSE
Pituitary_chr12_132565387_B2_ENSG00000256312.1	8	-0.0211126	0.0262678	0.421545	-0.00471	-0.00187385	-0.111875	0.419773	9.06735e-09	0.885654	FALSE
Pituitary_chr12_132565387_B2_ENSG00000256542.2	11	0.0208774	0.0254728	0.412446	0.0149125	0.00588989	0.0380232	0.763562	2.51757e-10	0.882443	FALSE
Pituitary_chr12_132565387_B2_ENSG00000256576.2	8	0.0146973	0.0156298	0.347042	0.0171491	0.0176094	0.0561909	0.326137	9.38228e-34	0.852797	FALSE
Pituitary_chr12_132565387_B2_ENSG00000256783.1	12	-0.0239881	0.0219465	0.274382	-0.0257105	-0.0231413	-0.0242627	0.995563	8.81476e-15	0.80988	FALSE
Pituitary_chr12_132565387_B2_ENSG00000256875.2	16	-0.0182276	0.0158408	0.249865	-0.00952688	-0.00158156	0.0075081	0.500388	9.03311e-22	0.793414	FALSE
Pituitary_chr12_132565387_B2_ENSG00000256943.1	10	0.00854692	0.0238785	0.720393	0.00423416	-0.0016656	-0.0256461	0.436816	1.08821e-12	0.963826	FALSE
Pituitary_chr12_132565387_B2_ENSG00000273568.1	8	-0.0115796	0.0202304	0.56706	-0.00854939	-0.00721935	0.00053793	0.632342	2.07627e-11	0.931209	FALSE
Pituitary_chr12_132565387_B2_ENSG00000274373.1	11	0.000592457	0.0232295	0.979653	-0.00173976	-0.00536105	-0.00013833	0.991894	6.30097e-19	0.997179	FALSE
Pituitary_chr12_132565387_B2_ENSG00000276693.1	8	0.00217826	0.0221346	0.921607	-0.0015092	-0.00799432	-0.00548981	0.820107	1.94256e-10	0.991129	FALSE
Pituitary_chr12_132565387_B2_ENSG00000277011.1	9	0.007313	0.028472	0.797295	0.0131879	0.0286823	-0.0352512	0.502471	8.73511e-10	0.975892	FALSE
Pituitary_chr12_132565387_B2_ENSG00000277186.1	6	0.0385838	0.0255754	0.131394	0.0366837	0.0358697	0.0716662	0.304166	1.36153e-10	0.662996	FALSE
Pituitary_chr12_132565387_B2_ENSG00000278949.1	6	-0.0185789	0.0216038	0.389797	-0.0182342	-0.0166319	0.105511	0.219438	4.83949e-12	0.873916	FALSE
Pituitary_chr12_132565387_B2_ENSG00000279113.1	13	0.0235161	0.0276029	0.394246	0.0345723	0.0350326	0.0178069	0.892758	1.91122e-11	0.875143	FALSE
Pituitary_chr12_132565387_B2_ENSG00000279283.1	11	-0.0465298	0.0394549	0.238272	-0.0278777	-0.0293855	0.0135829	0.153696	2.39602e-08	0.784173	FALSE
Pituitary_chr12_132565387_B2_ENSG00000279480.1	17	-0.000845401	0.0156148	0.956823	-0.0052072	-0.0146932	-0.00290618	0.943404	8.04024e-19	0.994624	FALSE
Pituitary_chr12_132565387_B2_ENSG00000279640.1	7	0.00283	0.0338501	0.933371	0.0186192	0.0227896	0.0613124	0.271657	3.63743e-12	0.992354	FALSE
Pituitary_chr12_132565387_B2_ENSG00000279700.1	13	-0.00497012	0.0266169	0.851874	0.00508034	0.00995008	-0.0371338	0.492536	7.8515e-18	0.982892	FALSE
Pituitary_chr12_132565387_B2_ENSG00000280287.1	15	-0.000482537	0.026862	0.985668	0.0297315	0.023028	0.0217897	0.700174	1.70541e-18	0.99817	FALSE
Pituitary_chr12_26114393_A2_ENSG00000064102.14	7	-0.00932207	0.0805764	0.907896	-0.0206901	-0.0154274	-0.0443721	0.802341	0.00113668	0.989582	FALSE
Pituitary_chr12_26114393_A2_ENSG00000064115.10	12	-0.0537656	0.0795807	0.499287	-0.0460805	-0.044832	-0.0546968	0.994689	1.77699e-06	0.912418	FALSE
Pituitary_chr12_26114393_A2_ENSG00000111790.13	12	-0.132408	0.0655874	0.0435083	-0.140116	-0.134899	-0.205451	0.534242	3.47119e-07	0.437946	FALSE
Pituitary_chr12_26114393_A2_ENSG00000118307.18	13	-0.0164578	0.0751559	0.826664	-0.0551936	-0.0652058	-0.0522467	0.774108	1.07632e-07	0.979969	FALSE
Pituitary_chr12_26114393_A2_ENSG00000123094.15	15	-0.180861	0.0514374	0.000437886	-0.158911	-0.151722	-0.179606	0.990523	2.28419e-14	0.0217194	TRUE
Pituitary_chr12_26114393_A2_ENSG00000123095.5	13	0.0130037	0.0618352	0.833436	0.0377611	0.0312941	0.0981492	0.564333	1.26435e-12	0.980495	FALSE
Pituitary_chr12_26114393_A2_ENSG00000123096.11	8	0.144486	0.075915	0.0570068	0.16679	0.148367	-0.0401867	0.223465	7.53085e-10	0.49173	FALSE
Pituitary_chr12_26114393_A2_ENSG00000123104.11	8	0.00200233	0.0648289	0.97536	-0.0190836	-0.0193068	-0.00313217	0.967922	3.91453e-07	0.99694	FALSE
Pituitary_chr12_26114393_A2_ENSG00000133703.11	2	0.00811274	0.0942961	0.931439					0.000855095	0.992021	FALSE
Pituitary_chr12_26114393_A2_ENSG00000152936.10	14	0.0531526	0.0345174	0.12359	0.0357946	0.0272683	-0.0656083	0.151837	2.38103e-09	0.650044	FALSE
Pituitary_chr12_26114393_A2_ENSG00000152944.8	11	-0.0597501	0.0719754	0.406456	-0.0286603	-0.0281291	0.0102398	0.395547	9.14054e-06	0.879761	FALSE
Pituitary_chr12_26114393_A2_ENSG00000205707.10	11	0.0354199	0.080742	0.660893	0.0712042	0.0671864	0.0146416	0.854326	2.52893e-06	0.952382	FALSE
Pituitary_chr12_26114393_A2_ENSG00000214700.5	6	0.0378869	0.0782413	0.628222	0.00464862	0.00211389	-0.0725036	0.427289	0.0252573	0.945257	FALSE
Pituitary_chr12_26114393_A2_ENSG00000246695.7	9	0.018379	0.0331225	0.578977	-0.000218456	0.00680214	-0.0183905	0.326142	5.91274e-16	0.934553	FALSE
Pituitary_chr12_26114393_A2_ENSG00000247903.1	13	0.00561808	0.0464944	0.903823	-0.0310509	0.0451264	0.014196	0.884387	6.40557e-09	0.989114	FALSE
Pituitary_chr12_26114393_A2_ENSG00000255968.1	9	-0.00683468	0.0235273	0.771434	0.0174455	0.018733	0.016574	0.331806	9.39336e-09	0.972722	FALSE
Pituitary_chr12_26114393_A2_ENSG00000256894.1	14	-0.00557939	0.0257017	0.828144	0.011649	0.0041687	0.0163279	0.415407	3.41509e-12	0.979997	FALSE
Pituitary_chr12_26114393_A2_ENSG00000274987.1	10	-0.0285351	0.0760182	0.707384	0.00136214	-0.01205	-0.12759	0.333471	0.000622513	0.962046	FALSE
Pituitary_chr12_26114393_A2_ENSG00000275197.1	6	0.107193	0.0703881	0.127787	0.119024	0.0576995	0.10984	0.991518	0.00284686	0.656828	FALSE
Pituitary_chr12_26114393_A2_ENSG00000275764.1	7	-0.0124842	0.0476092	0.79315	-0.000633417	0.0047799	0.0278662	0.511642	7.04109e-07	0.975537	FALSE
Pituitary_chr12_26114393_A2_ENSG00000278743.1	3	-0.0011995	0.0548615	0.982556	-0.000279367	0.0225972	-0.0268087	0.851771	0.00012727	0.997529	FALSE
Pituitary_chr13_112881427_A2_ENSG00000057593.13	8	-0.0346315	0.0316657	0.274104	0.00737056	0.0126782	0.180032	0.143698	1.49036e-16	0.809596	FALSE
Pituitary_chr13_112881427_A2_ENSG00000068650.18	6	0.0437893	0.0407328	0.282357	0.0564108	0.0586081	0.169469	0.378263	3.79725e-14	0.815296	FALSE
Pituitary_chr13_112881427_A2_ENSG00000126216.13	18	-0.0107158	0.0434546	0.805219	-0.020027	-0.0334205	0.0145409	0.65603	1.37348e-13	0.977135	FALSE
Pituitary_chr13_112881427_A2_ENSG00000126217.20	12	0.0181703	0.0948281	0.848045	-0.0145049	0.0736698	0.212775	0.157612	3.91312e-13	0.982324	FALSE
Pituitary_chr13_112881427_A2_ENSG00000126218.11	6	-0.00308479	0.0405444	0.939352	-0.011374	-0.0143596	-0.0836613	0.419122	5.30579e-18	0.993098	FALSE
Pituitary_chr13_112881427_A2_ENSG00000126226.21	11	0.0251575	0.0646505	0.69718	0.0133109	0.0195959	-0.0428245	0.633372	9.89942e-16	0.960275	FALSE
Pituitary_chr13_112881427_A2_ENSG00000126231.13	9	-0.0198905	0.0452682	0.660376	0.0428414	0.0477299	0.0154319	0.774653	3.55993e-43	0.952313	FALSE
Pituitary_chr13_112881427_A2_ENSG00000139835.13	12	0.0168146	0.083179	0.8398	0.0483985	0.0451679	0.0414173	0.902397	5.91577e-11	0.981228	FALSE
Pituitary_chr13_112881427_A2_ENSG00000139842.14	6	0.0651298	0.0511592	0.20299	0.0202399	0.0099335	-0.0444803	0.465023	2.06199e-11	0.752842	FALSE
Pituitary_chr13_112881427_A2_ENSG00000150401.14	6	-0.0826755	0.0651579	0.204495	-0.0391261	-0.0407528	0.0377254	0.426586	1.60984e-07	0.754409	FALSE
Pituitary_chr13_112881427_A2_ENSG00000150403.17	10	0.0431243	0.0411653	0.294829	0.0640138	0.0692136	0.0087583	0.653791	1.36721e-08	0.821845	FALSE
Pituitary_chr13_112881427_A2_ENSG00000153531.13	12	-0.00505806	0.0533921	0.924526	-0.0671703	-0.0579978	0.10007	0.435482	2.59885e-11	0.991201	FALSE
Pituitary_chr13_112881427_A2_ENSG00000182968.4	4	-0.0203527	0.0424387	0.631526	-0.0317717	-0.038651	-0.0768097	0.82382	5.67265e-07	0.945869	FALSE
Pituitary_chr13_112881427_A2_ENSG00000183087.14	2	0.19907	0.118889	0.0940478					0.00219707	0.592617	FALSE
Pituitary_chr13_112881427_A2_ENSG00000184497.12	6	0.171876	0.155186	0.268057	0.199211	0.202588	0.75289	0.129247	0.0033591	0.804597	FALSE
Pituitary_chr13_112881427_A2_ENSG00000185896.10	16	-0.0295815	0.0817557	0.717481	0.0256618	0.00870187	0.051805	0.509705	2.82351e-12	0.963543	FALSE
Pituitary_chr13_112881427_A2_ENSG00000185974.6	12	0.0371676	0.0308668	0.22854	0.0219084	0.0298295	0.071142	0.479349	3.15855e-08	0.776439	FALSE
Pituitary_chr13_112881427_A2_ENSG00000186009.4	9	0.00631263	0.0404945	0.876121	0.0182875	0.00801588	0.0590872	0.384766	1.25728e-05	0.985607	FALSE
Pituitary_chr13_112881427_A2_ENSG00000198176.12	7	0.125892	0.0826876	0.127883	0.115258	0.141127	0.208983	0.584702	2.05517e-07	0.656878	FALSE
Pituitary_chr13_112881427_A2_ENSG00000224243.1	7	-0.00556899	0.0659417	0.932696	0.0106131	0.00439227	0.0286171	0.841181	1.95417e-07	0.992235	FALSE
Pituitary_chr13_112881427_A2_ENSG00000225083.1	13	0.027377	0.0290934	0.346702	0.0389301	0.0414721	0.0205051	0.897003	4.40172e-13	0.852611	FALSE
Pituitary_chr13_112881427_A2_ENSG00000229520.1	7	-0.0125777	0.0524498	0.810482	-0.0387689	-0.0160457	-0.099097	0.485288	3.02296e-05	0.977809	FALSE
Pituitary_chr13_112881427_A2_ENSG00000230371.1	7	-0.00413562	0.0448719	0.926567	-0.024396	-0.0357397	-0.326774	0.439549	2.59591e-07	0.991543	FALSE
Pituitary_chr13_112881427_A2_ENSG00000232684.1	12	0.00937749	0.0325487	0.773265	0.0414742	0.0538905	0.0648968	0.459494	1.15366e-16	0.973161	FALSE
Pituitary_chr13_112881427_A2_ENSG00000233613.5	10	0.0372697	0.0436192	0.392865	0.00382765	0.00169963	-0.00984187	0.631079	1.92654e-07	0.874818	FALSE
Pituitary_chr13_112881427_A2_ENSG00000233695.2	3	-0.0626761	0.0605424	0.300555	-0.0421887	-0.00414937	0.0725217	0.516198	0.00102039	0.824897	FALSE
Pituitary_chr13_112881427_A2_ENSG00000235280.2	6	-0.0748617	0.113113	0.508081	0.0219916	0.0214276	-0.0976402	0.926788	5.49848e-19	0.914704	FALSE
Pituitary_chr13_112881427_A2_ENSG00000267868.1	9	-0.00730406	0.0397598	0.854245	0.00279592	0.0013579	0.00582644	0.860814	1.05487e-15	0.983144	FALSE
Pituitary_chr13_112881427_A2_ENSG00000269356.1	8	-0.145023	0.057681	0.0119295	-0.104715	-0.109903	-0.213615	0.733514	1.13685e-09	0.220827	FALSE
Pituitary_chr13_112881427_A2_ENSG00000269376.1	7	-0.0157577	0.080632	0.845059	-0.139384	-0.125281	-0.327747	0.0676987	1.68667e-11	0.981902	FALSE
Pituitary_chr13_112881427_A2_ENSG00000272695.1	2	0.312195	0.160712	0.0520668					0.0587094	0.47238	FALSE
Pituitary_chr13_112881427_A2_ENSG00000274922.1	11	0.0216238	0.0351934	0.538932	0.0184509	0.0136973	0.0904575	0.397697	4.21588e-13	0.923678	FALSE
Pituitary_chr13_112881427_A2_ENSG00000276248.1	5	-0.0788909	0.0505889	0.11889	-0.0809319	-0.08145	-0.125458	0.799091	5.4711e-08	0.641923	FALSE
Pituitary_chr13_112881427_A2_ENSG00000276916.1	8	-0.040132	0.0351242	0.253215	-0.0275621	-0.0336628	0.0837501	0.35779	7.30945e-10	0.795187	FALSE
Pituitary_chr13_112881427_A2_ENSG00000277159.1	6	0.0447755	0.0346695	0.196532	0.0471502	0.049444	0.0295288	0.815799	1.43872e-13	0.74577	FALSE
Pituitary_chr13_112881427_A2_ENSG00000277545.1	8	-0.0754324	0.0520677	0.14741	-0.0749498	-0.0440844	0.066692	0.244912	1.01318e-10	0.689389	FALSE
Pituitary_chr13_112881427_A2_ENSG00000279770.1	11	-0.0206257	0.047198	0.662109	-0.0238068	-0.0232322	-0.0685533	0.53756	9.22449e-06	0.952675	FALSE
Pituitary_chr13_112881427_A2_ENSG00000283828.1	14	0.00963	0.033796	0.775686	-0.0245812	-0.00228377	0.0145473	0.932996	1.85339e-18	0.97355	FALSE
Pituitary_chr13_112881427_B2_ENSG00000057593.13	8	-0.00201782	0.0211969	0.924161	0.00588848	0.014425	0.132187	0.140423	1.39213e-16	0.991201	FALSE
Pituitary_chr13_112881427_B2_ENSG00000068650.18	6	0.0201897	0.027903	0.469332	0.0323877	0.038506	0.165401	0.170877	3.49746e-14	0.903703	FALSE
Pituitary_chr13_112881427_B2_ENSG00000126216.13	18	-0.0291914	0.0296462	0.324792	-0.0125964	-0.0295415	-0.0482534	0.637397	1.22697e-13	0.840365	FALSE
Pituitary_chr13_112881427_B2_ENSG00000126217.20	12	0.0285547	0.0633728	0.65229	0.04313	0.0605985	0.150524	0.206951	3.16898e-13	0.949925	FALSE
Pituitary_chr13_112881427_B2_ENSG00000126218.11	6	-0.00838044	0.0278499	0.76348	-0.0198226	-0.0226539	-0.064139	0.418922	5.09803e-18	0.971114	FALSE
Pituitary_chr13_112881427_B2_ENSG00000126226.21	11	0.0199283	0.0389378	0.608793	0.00773785	0.00358511	-0.0498549	0.421783	8.09008e-16	0.940655	FALSE
Pituitary_chr13_112881427_B2_ENSG00000126231.13	9	-0.00379317	0.0219179	0.862602	0.017088	0.0153359	0.0502279	0.378975	2.18256e-43	0.983857	FALSE
Pituitary_chr13_112881427_B2_ENSG00000139835.13	12	-0.0475957	0.0461011	0.301875	-0.0516742	-0.0440728	-0.103828	0.658299	4.96317e-11	0.825399	FALSE
Pituitary_chr13_112881427_B2_ENSG00000139842.14	6	-0.002584	0.0563057	0.963396	-0.0244705	-0.0675853	-0.141296	0.336694	2.05556e-11	0.995377	FALSE
Pituitary_chr13_112881427_B2_ENSG00000150401.14	6	-0.0834586	0.0417889	0.045809	-0.0451841	-0.0603844	-0.0456621	0.735037	1.54103e-07	0.446978	FALSE
Pituitary_chr13_112881427_B2_ENSG00000150403.17	10	-0.015105	0.0385125	0.694902	-0.0347695	-0.036785	-0.114261	0.131212	1.38738e-08	0.959836	FALSE
Pituitary_chr13_112881427_B2_ENSG00000153531.13	12	0.0258461	0.0280072	0.356093	-0.0127892	-0.025893	0.086252	0.391035	2.05508e-11	0.857091	FALSE
Pituitary_chr13_112881427_B2_ENSG00000182968.4	4	0.00348457	0.0276144	0.899584	0.000389898	-0.000628893	-0.125788	0.344839	5.40505e-07	0.988425	FALSE
Pituitary_chr13_112881427_B2_ENSG00000183087.14	2	0.147887	0.0650483	0.0229968					0.00216451	0.321624	FALSE
Pituitary_chr13_112881427_B2_ENSG00000184497.12	6	0.0837955	0.0828252	0.311674	0.0605802	0.0652936	0.223565	0.551756	0.00304933	0.832135	FALSE
Pituitary_chr13_112881427_B2_ENSG00000185896.10	16	-0.0239034	0.0380875	0.530272	-0.00236202	-0.000901895	0.0537252	0.144607	1.93037e-12	0.921749	FALSE
Pituitary_chr13_112881427_B2_ENSG00000185974.6	12	0.0294724	0.0214486	0.169412	0.0164829	0.014192	0.0670644	0.310245	1.5409e-08	0.716448	FALSE
Pituitary_chr13_112881427_B2_ENSG00000186009.4	9	0.0266602	0.0245762	0.27801	0.0275172	0.030275	0.0540955	0.455852	1.12728e-05	0.812385	FALSE
Pituitary_chr13_112881427_B2_ENSG00000198176.12	7	0.0378603	0.0536465	0.480352	0.0492407	0.00806032	0.0180079	0.854971	1.82555e-07	0.907005	FALSE
Pituitary_chr13_112881427_B2_ENSG00000224243.1	7	0.0143334	0.0465986	0.758392	0.0587479	0.066841	-0.0173786	0.795854	1.85362e-07	0.970248	FALSE
Pituitary_chr13_112881427_B2_ENSG00000225083.1	13	0.0222376	0.0195631	0.255657	0.0315806	0.0252773	0.0053271	0.626303	3.70474e-13	0.79596	FALSE
Pituitary_chr13_112881427_B2_ENSG00000229520.1	8	-0.0328051	0.0350447	0.349224	-0.0374663	-0.0388679	-0.137984	0.177844	2.98923e-05	0.853887	FALSE
Pituitary_chr13_112881427_B2_ENSG00000230371.1	7	0.0361592	0.0249388	0.147082	0.00797047	-0.00117624	0.166759	0.590791	2.35507e-07	0.688854	FALSE
Pituitary_chr13_112881427_B2_ENSG00000232684.1	12	0.0163728	0.0233724	0.483603	0.0349739	0.033145	0.0538647	0.486829	9.8442e-17	0.908079	FALSE
Pituitary_chr13_112881427_B2_ENSG00000233613.5	10	0.0245421	0.0230439	0.286869	0.0107191	0.0153762	0.0814226	0.236399	1.5576e-07	0.817658	FALSE
Pituitary_chr13_112881427_B2_ENSG00000233695.2	3	-0.0501939	0.044853	0.263108	-0.0295484	-0.00686246	-0.000404532	0.745601	0.00099958	0.801193	FALSE
Pituitary_chr13_112881427_B2_ENSG00000235280.2	6	-0.0587537	0.0709488	0.407606	-0.00527624	-0.00269356	-0.0637083	0.974196	3.82163e-19	0.880255	FALSE
Pituitary_chr13_112881427_B2_ENSG00000267868.1	9	0.0231882	0.027695	0.402441	0.0348248	0.0381329	-0.00295752	0.608564	1.05574e-15	0.87813	FALSE
Pituitary_chr13_112881427_B2_ENSG00000269356.1	8	-0.0932082	0.0407312	0.0221157	-0.0709431	-0.0746563	-0.192207	0.486721	1.04506e-09	0.315276	FALSE
Pituitary_chr13_112881427_B2_ENSG00000269376.1	6	-0.032819	0.0522109	0.529621	-0.0696378	-0.0689118	-0.102234	0.568859	1.58563e-11	0.921559	FALSE
Pituitary_chr13_112881427_B2_ENSG00000272695.1	2	0.220636	0.0911189	0.0154605					0.0583374	0.257341	FALSE
Pituitary_chr13_112881427_B2_ENSG00000274922.1	11	0.00329868	0.0235143	0.888436	-0.0024847	-0.00399654	0.0312348	0.609182	4.22076e-13	0.987198	FALSE
Pituitary_chr13_112881427_B2_ENSG00000276248.1	5	-0.0483381	0.0336316	0.150638	-0.025138	-0.0480467	0.0653149	0.417871	5.54965e-08	0.693574	FALSE
Pituitary_chr13_112881427_B2_ENSG00000276916.1	8	-0.0153783	0.0210258	0.464535	-0.00737211	-0.00451977	-0.0414299	0.730339	6.20901e-10	0.902002	FALSE
Pituitary_chr13_112881427_B2_ENSG00000277159.1	9	0.0178294	0.0258972	0.491158	0.0424864	0.0224743	0.0692466	0.326107	4.07934e-14	0.91015	FALSE
Pituitary_chr13_112881427_B2_ENSG00000277545.1	8	-0.0176908	0.0259815	0.495935	-0.00719578	-0.000946123	0.020643	0.55036	7.52469e-11	0.911159	FALSE
Pituitary_chr13_112881427_B2_ENSG00000279770.1	11	0.012644	0.0263637	0.631513	0.0181777	0.0185589	0.016982	0.917534	7.86867e-06	0.945869	FALSE
Pituitary_chr13_112881427_B2_ENSG00000283828.1	14	0.0494402	0.0226493	0.029046	0.0694052	0.0655237	0.0944972	0.247969	1.61733e-18	0.363122	FALSE
Pituitary_chr14_28990028_C2_ENSG00000176165.10	19	0.00361647	0.00986765	0.713993	0.00979766	0.00587369	-0.00105079	0.674111	1.14133e-17	0.963032	FALSE
Pituitary_chr14_28990028_C2_ENSG00000186960.10	17	0.00331394	0.00717903	0.644358	0.00784863	0.00964151	0.0121088	0.448257	2.73108e-22	0.948514	FALSE
Pituitary_chr14_28990028_C2_ENSG00000197358.9	14	0.00166927	0.0106432	0.875371	0.00231169	0.00168052	0.0132001	0.55394	2.96982e-08	0.985512	FALSE
Pituitary_chr14_28990028_C2_ENSG00000257056.2	15	0.0128481	0.0094827	0.17545	0.00994085	0.0116061	0.0136941	0.953539	3.04452e-14	0.72441	FALSE
Pituitary_chr14_28990028_C2_ENSG00000257126.5	13	0.00165182	0.00946377	0.86144	0.00789584	0.00908783	0.000526437	0.904786	1.25202e-13	0.983781	FALSE
Pituitary_chr16_54221310_B2_ENSG00000103479.15	11	-0.000739563	0.0314321	0.981228	0.00580383	0.0191623	-0.00137165	0.990927	6.07185e-10	0.997454	FALSE
Pituitary_chr16_54221310_B2_ENSG00000103494.12	14	0.043167	0.0510595	0.397873	0.0280197	0.0366683	0.0567937	0.887438	8.06998e-14	0.876653	FALSE
Pituitary_chr16_54221310_B2_ENSG00000140718.20	9	-0.0423268	0.0393421	0.281988	-0.0254701	-0.0338281	0.0569893	0.27745	3.07086e-13	0.815231	FALSE
Pituitary_chr16_54221310_B2_ENSG00000166971.16	13	-6.72374e-05	0.0267239	0.997993	0.0251104	0.0199252	0.0531437	0.281513	2.25696e-15	0.999754	FALSE
Pituitary_chr16_54221310_B2_ENSG00000176842.14	12	0.00674907	0.0272216	0.804188	0.023835	0.0280733	-0.083914	0.0520444	1.24158e-07	0.976907	FALSE
Pituitary_chr16_54221310_B2_ENSG00000177508.11	12	0.0246313	0.0286449	0.389853	0.0188705	0.0294233	0.0760998	0.193547	1.27781e-12	0.873916	FALSE
Pituitary_chr16_54221310_B2_ENSG00000245694.9	14	-0.0116292	0.0265534	0.661419	0.0120389	0.0251587	0.0239054	0.424649	1.9322e-11	0.952461	FALSE
Pituitary_chr16_54221310_B2_ENSG00000261056.2	8	-0.0290934	0.0362978	0.422832	-0.0189844	-0.0189113	0.0110784	0.55432	3.90265e-05	0.886268	FALSE
Pituitary_chr16_54221310_B2_ENSG00000261804.1	6	0.107307	0.0360768	0.00293568	0.116594	0.115446	0.181879	0.237657	1.28632e-05	0.0884682	FALSE
Pituitary_chr16_54221310_B2_ENSG00000262714.1	8	-0.00738967	0.0401901	0.854117	-0.0370999	-0.0323624	0.00835562	0.879992	3.97874e-06	0.983144	FALSE
Pituitary_chr16_54221310_B2_ENSG00000275191.1	11	-0.00604976	0.0284221	0.831441	-0.00450249	-0.0137043	0.0209452	0.56403	2.10927e-10	0.980425	FALSE
Pituitary_chr16_54221310_B2_ENSG00000277559.1	17	-0.00403938	0.0197791	0.838178	-0.0268346	-0.0260064	-0.0752911	0.0408716	3.60106e-18	0.98083	FALSE
Pituitary_chr16_54221310_B2_ENSG00000279344.1	14	-0.0220692	0.0187012	0.237962	-0.0108313	-0.00835566	-0.007657	0.721123	3.22074e-12	0.783979	FALSE
Pituitary_chr16_54221310_B2_ENSG00000279589.1	3	0.0456257	0.0416156	0.272921	0.0361327	0.042859	-0.261319	0.457178	0.00306475	0.808783	FALSE
Pituitary_chr16_54221310_B2_ENSG00000279722.1	8	0.0299311	0.0529037	0.571553	0.0274987	0.027027	0.108289	0.20051	1.5556e-07	0.932402	FALSE
Pituitary_chr16_54221310_B2_ENSG00000279741.1	11	-0.0306895	0.0402535	0.445817	-0.0282229	-0.0344615	-0.0765999	0.425666	1.43015e-07	0.895602	FALSE
Pituitary_chr16_54221310_B2_ENSG00000280027.1	7	-0.0322686	0.025285	0.201887	-0.0195321	-0.0146119	-0.0254405	0.913572	9.5733e-08	0.751577	FALSE
Pituitary_chr16_54221310_B2_ENSG00000280392.1	13	0.0111657	0.019529	0.56749	-0.00350863	-0.00951606	-0.0313007	0.239918	6.3509e-14	0.931303	FALSE
Pituitary_chr16_54221310_B2_ENSG00000283689.1	11	0.0148035	0.0186694	0.427817	-0.00238314	-0.00656685	0.0252929	0.738839	1.80848e-15	0.888287	FALSE
Pituitary_chr16_75606619_B2_ENSG00000034713.7	18	0.0421626	0.058569	0.471599	0.00932611	-0.0129552	0.0256327	0.899828	5.03573e-13	0.904566	FALSE
Pituitary_chr16_75606619_B2_ENSG00000050820.16	11	0.00838462	0.033952	0.804943	0.0557203	0.0362149	-0.0573538	0.342282	1.58958e-12	0.977135	FALSE
Pituitary_chr16_75606619_B2_ENSG00000065427.14	10	0.0666588	0.0724854	0.357773	0.06846	0.0747871	-0.159951	0.240682	2.6248e-10	0.858145	FALSE
Pituitary_chr16_75606619_B2_ENSG00000065457.10	9	-0.00483041	0.0193577	0.802947	-0.0211953	-0.0178446	-0.0512103	0.249655	1.4159e-29	0.976773	FALSE
Pituitary_chr16_75606619_B2_ENSG00000103089.8	12	-0.0454276	0.0357142	0.203382	-0.0425946	-0.0402941	-0.108299	0.434963	5.17268e-06	0.75335	FALSE
Pituitary_chr16_75606619_B2_ENSG00000103091.14	19	-0.0154933	0.0362925	0.669452	0.00292595	0.0254488	-0.0769474	0.366658	1.91585e-13	0.954449	FALSE
Pituitary_chr16_75606619_B2_ENSG00000135702.14	9	0.0442594	0.0278021	0.111397	0.0267799	0.0313062	-0.0118496	0.363202	1.18297e-13	0.628297	FALSE
Pituitary_chr16_75606619_B2_ENSG00000152910.18	16	-0.0519433	0.0285761	0.0691075	-0.024164	-0.0236909	-0.0156659	0.46456	3.72261e-10	0.528607	FALSE
Pituitary_chr16_75606619_B2_ENSG00000153774.8	5	-0.0420946	0.0813983	0.605056	-0.114697	-0.122238	-0.370578	0.362838	5.96882e-10	0.939941	FALSE
Pituitary_chr16_75606619_B2_ENSG00000166816.13	11	-0.105136	0.0451706	0.0199371	-0.0979081	-0.0920479	-0.0898222	0.880115	4.40006e-13	0.297562	FALSE
Pituitary_chr16_75606619_B2_ENSG00000166822.12	4	0.0263152	0.0454236	0.562367	-0.00787785	-0.0257754	-0.0220847	0.895007	5.0999e-07	0.92981	FALSE
Pituitary_chr16_75606619_B2_ENSG00000166848.5	17	-0.109884	0.0611006	0.0721119	-0.0705635	-0.0696745	-0.12778	0.890539	5.73524e-14	0.537677	FALSE
Pituitary_chr16_75606619_B2_ENSG00000168404.12	11	0.0839309	0.069825	0.229356	-0.0324878	-0.0108286	0.00963017	0.523287	0.000101922	0.77694	FALSE
Pituitary_chr16_75606619_B2_ENSG00000168411.13	3	-0.0644787	0.0651497	0.322321	-0.0563651	-0.0607641	0.0869879	0.349868	0.00457253	0.838763	FALSE
Pituitary_chr16_75606619_B2_ENSG00000168925.10	17	-0.00572174	0.0200091	0.774911	0.00617122	0.00672625	-0.00954828	0.909653	2.80562e-18	0.973346	FALSE
Pituitary_chr16_75606619_B2_ENSG00000168928.12	12	-0.00226884	0.0205535	0.912102	0.00414105	0.00486266	0.00694998	0.799199	5.5732e-13	0.990125	FALSE
Pituitary_chr16_75606619_B2_ENSG00000183196.8	7	0.00671412	0.0351209	0.848391	-0.00385097	-0.00140945	0.01263	0.945038	8.45714e-10	0.982406	FALSE
Pituitary_chr16_75606619_B2_ENSG00000184517.11	8	0.0113604	0.0235907	0.630116	0.0224669	0.0224566	0.101732	0.320431	1.47719e-26	0.945495	FALSE
Pituitary_chr16_75606619_B2_ENSG00000186187.11	8	-0.0566233	0.0499701	0.257155	-0.0571509	-0.053999	-0.105409	0.763349	2.24992e-07	0.796989	FALSE
Pituitary_chr16_75606619_B2_ENSG00000205084.10	10	0.00597554	0.0254255	0.814192	0.00813786	0.00975041	-0.011751	0.805863	2.37587e-16	0.978411	FALSE
Pituitary_chr16_75606619_B2_ENSG00000240338.5	13	0.0304457	0.0199416	0.126825	0.0157689	0.0158323	0.0621225	0.379341	1.29735e-10	0.655507	FALSE
Pituitary_chr16_75606619_B2_ENSG00000261476.1	11	-0.00195735	0.0258492	0.93964	0.0107342	-0.000644442	-0.119497	0.0285714	2.34695e-12	0.993129	FALSE
Pituitary_chr16_75606619_B2_ENSG00000261783.1	10	-0.0173822	0.0133115	0.19162	-0.0160289	-0.0166228	-0.0167407	0.986107	1.00107e-44	0.740604	FALSE
Pituitary_chr16_75606619_B2_ENSG00000262583.1	8	0.0317401	0.0312226	0.309355	0.0297349	0.0305923	0.0120657	0.679756	1.09781e-10	0.830684	FALSE
Pituitary_chr16_75606619_B2_ENSG00000262904.1	11	-0.0223896	0.0247864	0.366366	0.00132309	0.000567124	-0.00456925	0.687547	2.63814e-07	0.862324	FALSE
Pituitary_chr16_75606619_B2_ENSG00000274220.1	14	0.00234746	0.0412231	0.954589	0.0027591	0.00868852	0.0274485	0.752519	2.97288e-11	0.994485	FALSE
Pituitary_chr16_75606619_B2_ENSG00000276408.1	12	-0.0383398	0.0272579	0.159558	-0.00526077	-0.00958342	-0.0418386	0.946555	6.88479e-11	0.70469	FALSE
Pituitary_chr16_75606619_B2_ENSG00000276523.1	18	-0.0303895	0.026431	0.25024	-0.0362566	-0.0281838	-0.122085	0.083072	2.30651e-13	0.793518	FALSE
Pituitary_chr16_75606619_B2_ENSG00000280152.1	5	0.00613249	0.0130275	0.637832	0.00235812	0.0028885	-0.0104982	0.538575	2.44267e-38	0.947303	FALSE
Pituitary_chr16_75606619_B2_ENSG00000282757.3	14	0.00483865	0.021909	0.825208	0.0205474	0.0236163	-0.00885443	0.777137	1.99668e-10	0.979761	FALSE
Pituitary_chr16_75606619_B2_ENSG00000284484.1	12	0.00651118	0.0281762	0.817246	0.0182959	0.0108595	0.16142	0.0847718	1.42073e-10	0.978673	FALSE
Pituitary_chr16_89196249_A2_ENSG00000003249.13	10	-0.0137581	0.0426065	0.746764	-0.015985	-0.0162278	0.00194458	0.815493	2.20387e-12	0.967778	FALSE
Pituitary_chr16_89196249_A2_ENSG00000015413.9	11	-0.0218476	0.0484927	0.652326	-0.0281011	-0.0228864	-0.0840366	0.697044	2.44826e-07	0.949925	FALSE
Pituitary_chr16_89196249_A2_ENSG00000051523.10	5	0.197496	0.0840304	0.0187584	0.216649	0.231646	0.497434	0.431254	2.84589e-09	0.287314	FALSE
Pituitary_chr16_89196249_A2_ENSG00000075399.13	8	-0.0906807	0.0669488	0.175584	-0.0366666	-0.0423455	0.0573179	0.166247	5.91435e-12	0.724591	FALSE
Pituitary_chr16_89196249_A2_ENSG00000103335.21	12	0.0123254	0.0606298	0.838908	-0.0047871	-0.0239454	-0.103545	0.362338	4.42612e-14	0.981086	FALSE
Pituitary_chr16_89196249_A2_ENSG00000124391.4	9	-0.0365865	0.0282531	0.195336	-0.0147643	-0.0154368	-0.00556675	0.104822	2.16841e-09	0.744568	FALSE
Pituitary_chr16_89196249_A2_ENSG00000129910.7	7	0.0658355	0.0333844	0.0486047	0.0823467	0.102024	0.1047	0.642542	1.63614e-15	0.458416	FALSE
Pituitary_chr16_89196249_A2_ENSG00000129993.14	14	0.00911091	0.0175658	0.603989	-0.00467418	0.0101142	-0.00595527	0.184044	1.78819e-18	0.939779	FALSE
Pituitary_chr16_89196249_A2_ENSG00000131165.14	9	-0.00838006	0.0483806	0.862485	0.00176556	-0.00595334	0.00650308	0.855609	8.5972e-19	0.983857	FALSE
Pituitary_chr16_89196249_A2_ENSG00000140995.16	4	0.0729242	0.0822369	0.375209	0.0686306	0.0817365	0.172339	0.713266	5.36217e-05	0.866951	FALSE
Pituitary_chr16_89196249_A2_ENSG00000141002.19	4	-0.101418	0.130681	0.437706	-0.0310091	0.0309314	0.125446	0.573259	0.000150761	0.892083	FALSE
Pituitary_chr16_89196249_A2_ENSG00000141012.12	8	-0.0619901	0.0372569	0.0961417	-0.0493737	-0.0691874	-0.104406	0.482846	9.18049e-13	0.59738	FALSE
Pituitary_chr16_89196249_A2_ENSG00000141013.16	7	0.010231	0.0477559	0.830363	-0.0119494	-0.00230464	0.0305657	0.791762	1.50857e-12	0.980376	FALSE
Pituitary_chr16_89196249_A2_ENSG00000158545.15	11	0.0324528	0.0518085	0.531053	0.0115592	0.0313387	0.0996554	0.581978	4.8489e-11	0.921937	FALSE
Pituitary_chr16_89196249_A2_ENSG00000158717.10	9	-0.0398731	0.0407352	0.32766	-0.03996	-0.038155	-0.110525	0.636207	1.01764e-16	0.842169	FALSE
Pituitary_chr16_89196249_A2_ENSG00000158792.15	17	0.0934549	0.0664416	0.159554	0.0860909	0.104434	-0.0962644	0.0679763	3.98872e-14	0.70469	FALSE
Pituitary_chr16_89196249_A2_ENSG00000158805.11	16	0.0632559	0.0429598	0.140901	0.0229532	0.00856829	-0.072663	0.152155	3.99217e-16	0.678972	FALSE
Pituitary_chr16_89196249_A2_ENSG00000167508.11	10	-0.0257102	0.0513768	0.616777	-0.0229511	-0.018519	-0.00691095	0.85104	6.81136e-08	0.942325	FALSE
Pituitary_chr16_89196249_A2_ENSG00000167513.8	7	-0.0199015	0.0305459	0.514707	-0.00513761	-0.00265744	0.0548138	0.08403	2.50369e-40	0.916908	FALSE
Pituitary_chr16_89196249_A2_ENSG00000167515.10	11	0.00851745	0.063367	0.893075	-0.0288343	0.018072	-0.0988007	0.351013	1.30955e-11	0.987665	FALSE
Pituitary_chr16_89196249_A2_ENSG00000167522.14	14	-0.0251492	0.0376932	0.504639	-0.0667007	-0.0474377	-0.0564968	0.694703	3.97641e-14	0.913933	FALSE
Pituitary_chr16_89196249_A2_ENSG00000167523.13	11	0.0647175	0.0557872	0.246018	0.0530026	0.049439	0.136651	0.472568	2.00189e-07	0.790098	FALSE
Pituitary_chr16_89196249_A2_ENSG00000167526.13	7	-0.0188417	0.0771814	0.807136	-0.0212635	-0.00762049	-0.302677	0.119611	9.94973e-09	0.977421	FALSE
Pituitary_chr16_89196249_A2_ENSG00000170100.13	14	0.0140392	0.0367558	0.702493	-0.0233005	-0.0322157	0.0412498	0.691246	6.02349e-17	0.961454	FALSE
Pituitary_chr16_89196249_A2_ENSG00000174177.12	12	0.0336766	0.0491993	0.493663	0.0324547	0.0416798	0.0304327	0.985966	4.99002e-22	0.910592	FALSE
Pituitary_chr16_89196249_A2_ENSG00000176715.15	7	0.151449	0.0765534	0.0478895	0.0477382	0.0466135	0.630292	0.0266876	7.8298e-13	0.455494	FALSE
Pituitary_chr16_89196249_A2_ENSG00000177946.5	5	-0.0866084	0.118937	0.4665	-0.0925473	-0.0898407	-0.780613	0.15346	5.2896e-05	0.90271	FALSE
Pituitary_chr16_89196249_A2_ENSG00000178773.14	3	0.0186269	0.132302	0.888036	0.0309849	0.0448811	-0.0333897	0.874848	2.62107e-10	0.987134	FALSE
Pituitary_chr16_89196249_A2_ENSG00000179588.8	7	0.0726469	0.0482888	0.132472	0.070026	0.0673515	0.120866	0.465484	9.49474e-08	0.664959	FALSE
Pituitary_chr16_89196249_A2_ENSG00000180422.3	12	0.0210378	0.0300867	0.484404	0.0341674	0.0348739	0.124653	0.0284727	4.39345e-12	0.9082	FALSE
Pituitary_chr16_89196249_A2_ENSG00000182376.2	14	-0.00864186	0.02763	0.754454	-0.0124333	-0.00977593	0.0319068	0.29803	6.97041e-13	0.969395	FALSE
Pituitary_chr16_89196249_A2_ENSG00000185324.21	4	-0.031422	0.0646651	0.627024	-0.0180608	-0.0183083	0.0806621	0.367205	3.46994e-57	0.944826	FALSE
Pituitary_chr16_89196249_A2_ENSG00000185669.5	8	-0.076025	0.0749071	0.310142	-0.0414115	-0.0232659	0.0736428	0.457505	1.29477e-10	0.831045	FALSE
Pituitary_chr16_89196249_A2_ENSG00000187741.14	12	0.0368979	0.0377247	0.328033	0.0133423	0.0014204	-0.0479318	0.103619	1.33865e-17	0.842401	FALSE
Pituitary_chr16_89196249_A2_ENSG00000197912.14	6	0.193148	0.214454	0.367775	0.0629861	0.060596	-0.817219	0.030952	8.7954e-06	0.862946	FALSE
Pituitary_chr16_89196249_A2_ENSG00000198931.10	12	0.065607	0.0519745	0.206844	0.0578331	0.0618845	0.0773919	0.913944	4.90943e-12	0.756462	FALSE
Pituitary_chr16_89196249_A2_ENSG00000200084.1	11	0.0329042	0.0286056	0.250033	0.0556528	0.0540948	0.0428935	0.882123	1.52334e-12	0.793414	FALSE
Pituitary_chr16_89196249_A2_ENSG00000204991.10	12	-0.0130838	0.0449166	0.77083	-0.0236755	-0.0215693	-0.0547957	0.573382	1.18738e-13	0.972639	FALSE
Pituitary_chr16_89196249_A2_ENSG00000205015.1	10	0.0286668	0.0399618	0.473155	-0.00374548	0.0226988	-0.0105326	0.25173	7.46885e-08	0.904992	FALSE
Pituitary_chr16_89196249_A2_ENSG00000205018.2	11	-0.0207756	0.0265707	0.434274	0.00137668	0.00255052	-0.0211059	0.99492	2.88997e-13	0.890529	FALSE
Pituitary_chr16_89196249_A2_ENSG00000205022.9	12	0.0478137	0.0297013	0.107437	0.045796	0.0417115	0.0264305	0.696944	2.59771e-11	0.620308	FALSE
Pituitary_chr16_89196249_A2_ENSG00000221819.5	7	0.0020875	0.0324518	0.948711	-0.00449061	-0.00413853	-0.13388	0.138298	2.15747e-09	0.993823	FALSE
Pituitary_chr16_89196249_A2_ENSG00000222019.7	2	0.0393397	0.0767274	0.608147					2.38365e-06	0.940615	FALSE
Pituitary_chr16_89196249_A2_ENSG00000223959.8	12	0.0318819	0.0816552	0.696207	0.0166133	0.00210447	-0.0471629	0.658751	6.20559e-08	0.960125	FALSE
Pituitary_chr16_89196249_A2_ENSG00000224888.4	6	0.0338329	0.0315741	0.283927	0.0212572	-0.000895127	-0.0995965	0.196684	1.4934e-09	0.815889	FALSE
Pituitary_chr16_89196249_A2_ENSG00000225614.2	15	0.0203292	0.0383362	0.595912	0.003651	0.00434656	0.0307662	0.862387	4.01991e-14	0.937711	FALSE
Pituitary_chr16_89196249_A2_ENSG00000256982.1	9	-0.0262191	0.0296473	0.376498	-0.0212109	-0.023465	-0.0362316	0.862471	6.29295e-09	0.867118	FALSE
Pituitary_chr16_89196249_A2_ENSG00000258839.3	12	0.0297186	0.0407326	0.465633	0.00818473	0.0056608	-0.0537309	0.216102	1.86164e-24	0.902379	FALSE
Pituitary_chr16_89196249_A2_ENSG00000258947.6	8	-0.0143701	0.0899638	0.873092	-0.0515331	-0.0513066	0.149707	0.368547	3.63123e-06	0.985388	FALSE
Pituitary_chr16_89196249_A2_ENSG00000259803.6	14	0.0506893	0.0216544	0.0192409	0.0752341	0.0852645	0.0539991	0.931732	4.11138e-35	0.291821	FALSE
Pituitary_chr16_89196249_A2_ENSG00000259877.2	13	0.0842221	0.0491841	0.0868262	0.00346509	0.0104614	0.00590081	0.49228	3.08008e-15	0.57515	FALSE
Pituitary_chr16_89196249_A2_ENSG00000259881.1	9	0.119957	0.0666663	0.0719618	0.0996783	0.101415	0.0479383	0.785547	1.53041e-06	0.537339	FALSE
Pituitary_chr16_89196249_A2_ENSG00000260121.1	11	-0.0289386	0.0742691	0.696799	-0.103717	-0.12242	-0.081807	0.751359	1.37448e-08	0.960162	FALSE
Pituitary_chr16_89196249_A2_ENSG00000260259.1	5	-0.0495477	0.0650586	0.446307	-0.0204859	-0.0187558	-0.0439423	0.948801	2.72835e-42	0.895602	FALSE
Pituitary_chr16_89196249_A2_ENSG00000260279.2	15	0.0784828	0.0403852	0.0519735	0.0912734	0.0762153	0.0641668	0.830115	6.72679e-13	0.471973	FALSE
Pituitary_chr16_89196249_A2_ENSG00000260528.4	8	0.0401336	0.0300082	0.181085	0.0200726	0.0167659	-0.00770299	0.465915	1.74765e-05	0.730633	FALSE
Pituitary_chr16_89196249_A2_ENSG00000260630.6	4	0.0218703	0.0590628	0.711167	0.0447542	0.0534228	0.151999	0.365945	5.09072e-19	0.962642	FALSE
Pituitary_chr16_89196249_A2_ENSG00000260923.6	7	-0.00947776	0.0451662	0.833791	0.0103933	0.0121221	0.0183482	0.737504	0.000759969	0.980618	FALSE
Pituitary_chr16_89196249_A2_ENSG00000261118.1	6	-0.0675976	0.0357117	0.0583749	-0.0328972	-0.0280889	-0.0532288	0.902891	2.29695e-09	0.496224	FALSE
Pituitary_chr16_89196249_A2_ENSG00000261172.1	2	-0.117605	0.0819909	0.151467					0.0820782	0.694612	FALSE
Pituitary_chr16_89196249_A2_ENSG00000261226.1	6	0.0503648	0.057795	0.383514	0.0947468	0.100255	0.191263	0.573698	2.27405e-07	0.870709	FALSE
Pituitary_chr16_89196249_A2_ENSG00000261253.2	17	0.0175112	0.0337514	0.603881	0.0151092	0.0306568	0.128417	0.0300044	4.06118e-14	0.939744	FALSE
Pituitary_chr16_89196249_A2_ENSG00000261373.1	6	-0.0231954	0.0860234	0.787437	0.0133545	0.0135724	-0.041564	0.932001	5.63332e-08	0.975215	FALSE
Pituitary_chr16_89196249_A2_ENSG00000261546.1	7	0.0864408	0.038051	0.0231039	0.0885759	0.0881345	0.28105	0.12722	4.29354e-10	0.322289	FALSE
Pituitary_chr16_89196249_A2_ENSG00000261744.1	15	0.0119018	0.0193359	0.538206	0.00741038	0.0088122	0.0204947	0.616142	3.14836e-16	0.923499	FALSE
Pituitary_chr16_89196249_A2_ENSG00000261812.6	5	-0.0794532	0.0514302	0.122377	-0.0676407	-0.0677939	-0.104911	0.861443	0.0036855	0.648041	FALSE
Pituitary_chr16_89196249_A2_ENSG00000268218.1	11	0.0374328	0.0623018	0.547954	-0.0402845	-0.0280108	0.0142511	0.840524	9.11581e-11	0.925869	FALSE
Pituitary_chr16_89196249_A2_ENSG00000274627.1	4	-0.000864767	0.0359286	0.980798	-0.0138191	-0.0135339	-0.073661	0.109831	2.42767e-249	0.997349	FALSE
Pituitary_chr16_89196249_A2_ENSG00000275734.1	9	0.00406046	0.0380548	0.915027	-0.00472937	-0.00346364	0.0958689	0.251154	6.53458e-12	0.990367	FALSE
Pituitary_chr16_89196249_A2_ENSG00000278341.1	5	0.0669072	0.0469361	0.154014	0.0241646	0.0226039	-0.105695	0.101921	1.88684e-16	0.697268	FALSE
Pituitary_chr16_89196249_B2_ENSG00000003249.13	10	-0.0219357	0.0278497	0.430904	-0.0106319	-0.0184392	0.0157489	0.427852	2.28384e-12	0.889068	FALSE
Pituitary_chr16_89196249_B2_ENSG00000015413.9	11	-0.0352851	0.0274068	0.197935	-0.0452129	-0.0392583	-0.106632	0.419624	2.00707e-07	0.747494	FALSE
Pituitary_chr16_89196249_B2_ENSG00000051523.10	5	0.0620997	0.0537132	0.247626	0.0719145	0.0809224	-0.0170805	0.746922	2.48806e-09	0.791453	FALSE
Pituitary_chr16_89196249_B2_ENSG00000075399.13	8	-0.0335265	0.0365458	0.358942	-0.0121793	-0.0145105	0.0208188	0.376437	4.68132e-12	0.858958	FALSE
Pituitary_chr16_89196249_B2_ENSG00000103335.21	12	-0.0364544	0.0432565	0.399368	-0.0283817	-0.028413	-0.0670648	0.735601	4.69491e-14	0.877187	FALSE
Pituitary_chr16_89196249_B2_ENSG00000124391.4	9	-0.0169224	0.0153233	0.269438	-0.0118387	-0.00833919	-0.00624381	0.300056	1.67544e-09	0.806023	FALSE
Pituitary_chr16_89196249_B2_ENSG00000129910.7	7	0.0564123	0.0213502	0.00823596	0.0562244	0.0944538	0.06744	0.842612	1.50433e-15	0.175844	FALSE
Pituitary_chr16_89196249_B2_ENSG00000129993.14	14	-0.00862802	0.00895148	0.335113	-0.0115766	-0.00555839	-0.0107897	0.698205	1.27265e-18	0.846349	FALSE
Pituitary_chr16_89196249_B2_ENSG00000131165.14	9	-0.0620066	0.0257612	0.016085	-0.0608262	-0.0460285	-0.0525283	0.831928	3.83034e-19	0.263612	FALSE
Pituitary_chr16_89196249_B2_ENSG00000140995.16	4	0.0510724	0.0568261	0.368786	0.0481446	0.0579493	-0.052525	0.513764	5.12482e-05	0.863464	FALSE
Pituitary_chr16_89196249_B2_ENSG00000141002.19	4	-0.035652	0.0998647	0.721089	0.0345261	0.0352719	-0.111641	0.811811	0.000144305	0.963826	FALSE
Pituitary_chr16_89196249_B2_ENSG00000141012.12	8	0.00856226	0.0283145	0.762349	0.00791923	0.00695897	0.013762	0.915984	8.56698e-13	0.970921	FALSE
Pituitary_chr16_89196249_B2_ENSG00000141013.16	7	-0.022379	0.027308	0.4125	-0.0146213	-0.017472	0.0316654	0.224598	1.32338e-12	0.882443	FALSE
Pituitary_chr16_89196249_B2_ENSG00000158545.15	11	-0.00454606	0.0357473	0.898804	-0.0126137	-0.0119785	-0.00503621	0.99536	3.79489e-11	0.988282	FALSE
Pituitary_chr16_89196249_B2_ENSG00000158717.10	9	-0.0376282	0.0301442	0.211932	-0.0387008	-0.0365766	-0.0756808	0.744261	9.70012e-17	0.762403	FALSE
Pituitary_chr16_89196249_B2_ENSG00000158792.15	17	0.0450066	0.0450397	0.317666	0.0334592	0.0556927	-0.0557393	0.162723	3.17281e-14	0.835956	FALSE
Pituitary_chr16_89196249_B2_ENSG00000158805.11	16	0.0186806	0.0233562	0.423819	0.0166955	0.00331023	0.007995	0.839512	2.76896e-16	0.886608	FALSE
Pituitary_chr16_89196249_B2_ENSG00000167508.11	11	-0.0149804	0.0358888	0.676377	-0.00630173	-0.00823922	-0.0032137	0.844365	6.21403e-08	0.955963	FALSE
Pituitary_chr16_89196249_B2_ENSG00000167513.8	7	0.0129448	0.0201536	0.520674	0.0110659	0.0116916	0.0168051	0.902883	2.04047e-40	0.918719	FALSE
Pituitary_chr16_89196249_B2_ENSG00000167515.10	11	-0.0165647	0.0367948	0.652573	-0.0403934	-0.0334502	-0.096041	0.20942	1.07236e-11	0.949982	FALSE
Pituitary_chr16_89196249_B2_ENSG00000167522.14	14	0.012253	0.0254096	0.62965	-0.0192538	-0.011954	0.0185742	0.906822	3.1168e-14	0.945373	FALSE
Pituitary_chr16_89196249_B2_ENSG00000167523.13	11	0.0509396	0.0369561	0.168085	0.0248502	0.0312647	0.0784085	0.673318	1.86218e-07	0.714903	FALSE
Pituitary_chr16_89196249_B2_ENSG00000167526.13	7	-0.00279744	0.0452927	0.950751	0.0230593	-0.0396502	-0.125779	0.255832	8.93639e-09	0.994104	FALSE
Pituitary_chr16_89196249_B2_ENSG00000170100.13	14	0.0273953	0.0236539	0.246792	0.0117743	0.0135748	0.0351218	0.86455	5.44533e-17	0.790697	FALSE
Pituitary_chr16_89196249_B2_ENSG00000174177.12	12	0.0176107	0.0281888	0.532141	0.0563729	0.0450619	0.135735	0.245707	3.58592e-22	0.922215	FALSE
Pituitary_chr16_89196249_B2_ENSG00000176715.15	7	0.0663529	0.0465458	0.154001	0.00147353	-0.0120733	0.367786	0.0144936	5.4915e-13	0.69725	FALSE
Pituitary_chr16_89196249_B2_ENSG00000177946.5	5	-0.0389846	0.0727648	0.592123	-0.0818893	-0.10393	0.118283	0.557982	4.98213e-05	0.937228	FALSE
Pituitary_chr16_89196249_B2_ENSG00000178773.14	3	0.0192355	0.0332115	0.562466	0.0170709	0.0199118	0.00498755	0.843468	2.07276e-10	0.92984	FALSE
Pituitary_chr16_89196249_B2_ENSG00000179588.8	7	0.0335621	0.0394749	0.395207	-0.00570338	-0.00526901	0.0591009	0.666522	9.16615e-08	0.875459	FALSE
Pituitary_chr16_89196249_B2_ENSG00000180422.3	12	-0.0255065	0.0189026	0.17722	-0.0102317	-0.0170765	0.0181841	0.128068	3.81413e-12	0.726397	FALSE
Pituitary_chr16_89196249_B2_ENSG00000182376.2	11	-0.0205616	0.0255604	0.421146	-0.0157178	-0.0160853	0.0011333	0.506691	2.32215e-11	0.885654	FALSE
Pituitary_chr16_89196249_B2_ENSG00000185324.21	4	-0.00718801	0.027018	0.790204	-0.00695187	-0.0113955	0.0143936	0.71404	1.91316e-57	0.975289	FALSE
Pituitary_chr16_89196249_B2_ENSG00000185669.5	8	-0.0642222	0.0418217	0.124632	-0.0559283	-0.0492309	-0.01029	0.654809	1.07832e-10	0.651757	FALSE
Pituitary_chr16_89196249_B2_ENSG00000187741.14	12	0.0235769	0.0211943	0.26596	0.0099116	0.0172685	-0.0105161	0.250983	8.86221e-18	0.803045	FALSE
Pituitary_chr16_89196249_B2_ENSG00000197912.14	6	0.0339177	0.135512	0.802361	-0.0513197	-0.0592055	-0.599788	0.0355403	5.76354e-06	0.976654	FALSE
Pituitary_chr16_89196249_B2_ENSG00000198931.10	12	-0.014181	0.0298922	0.635212	-0.0247124	-0.0157197	-0.000482047	0.822338	3.81482e-12	0.946672	FALSE
Pituitary_chr16_89196249_B2_ENSG00000200084.1	11	-0.0191085	0.018476	0.301027	-0.0286665	-0.0254036	-0.00526071	0.692142	1.06427e-12	0.824934	FALSE
Pituitary_chr16_89196249_B2_ENSG00000204991.10	12	0.0177021	0.0293825	0.546861	0.0182563	0.0194635	0.036043	0.715694	1.21589e-13	0.925667	FALSE
Pituitary_chr16_89196249_B2_ENSG00000205015.1	10	-0.0058463	0.0156889	0.709417	0.0014309	0.00178518	-0.0120176	0.630426	5.24521e-08	0.962347	FALSE
Pituitary_chr16_89196249_B2_ENSG00000205018.2	11	-0.0113412	0.0180135	0.528958	-0.00345662	-0.011695	-0.019608	0.817767	2.64447e-13	0.921209	FALSE
Pituitary_chr16_89196249_B2_ENSG00000205022.9	12	0.0277053	0.019907	0.164003	0.0212559	0.0250898	0.0451926	0.644709	2.30803e-11	0.710495	FALSE
Pituitary_chr16_89196249_B2_ENSG00000221819.5	7	-0.00687484	0.0236585	0.771368	-0.0136421	-0.013827	-0.0581275	0.369849	2.08126e-09	0.972722	FALSE
Pituitary_chr16_89196249_B2_ENSG00000222019.7	2	-0.0127474	0.0453542	0.778661					2.30989e-06	0.97394	FALSE
Pituitary_chr16_89196249_B2_ENSG00000223959.8	12	-0.00137434	0.0474658	0.976901	0.00928662	0.0102364	0.0138294	0.882758	5.3916e-08	0.997027	FALSE
Pituitary_chr16_89196249_B2_ENSG00000224888.4	6	-0.00777895	0.0200628	0.698216	0.0145076	0.0146959	-0.088905	0.231516	1.3469e-09	0.960598	FALSE
Pituitary_chr16_89196249_B2_ENSG00000225614.2	15	-0.0186341	0.025768	0.469589	-0.0314278	-0.0107531	0.0137617	0.4408	3.5815e-14	0.903762	FALSE
Pituitary_chr16_89196249_B2_ENSG00000256982.1	9	-0.0118423	0.0205222	0.563908	-0.0169073	-0.0359319	-0.0254087	0.746252	5.94557e-09	0.930177	FALSE
Pituitary_chr16_89196249_B2_ENSG00000258839.3	12	0.0254923	0.0228264	0.264086	0.0149522	0.0125453	-0.0474263	0.0592403	1.40204e-24	0.801977	FALSE
Pituitary_chr16_89196249_B2_ENSG00000258947.6	8	-0.0302693	0.0809228	0.708366	-0.0971671	-0.081467	0.123827	0.335214	3.59572e-06	0.962142	FALSE
Pituitary_chr16_89196249_B2_ENSG00000259803.6	14	0.0485449	0.0130974	0.000210188	0.0644832	0.0616238	0.0738675	0.297726	3.61281e-35	0.0122348	TRUE
Pituitary_chr16_89196249_B2_ENSG00000259877.2	13	0.0154534	0.032592	0.635394	-0.0200756	-0.0216764	-0.0181699	0.665501	2.41108e-15	0.946758	FALSE
Pituitary_chr16_89196249_B2_ENSG00000259881.1	9	0.0766191	0.0462183	0.097365	0.0565621	0.0508593	-0.128673	0.237147	1.34573e-06	0.599701	FALSE
Pituitary_chr16_89196249_B2_ENSG00000260121.1	11	-0.0353991	0.0436002	0.416848	-0.0367265	-0.0572423	-0.0969892	0.521782	1.17841e-08	0.884013	FALSE
Pituitary_chr16_89196249_B2_ENSG00000260259.1	5	-0.0740304	0.0401077	0.0649227	-0.0597654	-0.0523663	-0.061302	0.836634	2.52869e-42	0.516538	FALSE
Pituitary_chr16_89196249_B2_ENSG00000260279.2	15	-0.00253273	0.025295	0.920243	-0.0185318	-0.00439978	0.0292621	0.438964	5.09739e-13	0.990894	FALSE
Pituitary_chr16_89196249_B2_ENSG00000260528.4	8	0.0124256	0.0212218	0.558204	-0.00272107	0.00518752	0.0177787	0.904542	1.63693e-05	0.928796	FALSE
Pituitary_chr16_89196249_B2_ENSG00000260630.6	4	0.00283559	0.0318861	0.929139	0.0119646	0.013101	0.0606393	0.475429	4.43203e-19	0.991772	FALSE
Pituitary_chr16_89196249_B2_ENSG00000260923.6	7	-0.0234379	0.0276862	0.397243	-0.0137177	-0.0147187	0.0404051	0.168779	0.000719155	0.876321	FALSE
Pituitary_chr16_89196249_B2_ENSG00000261118.1	6	-0.0351208	0.0201764	0.0817377	-0.0161234	-0.00412202	-0.0453128	0.872858	2.03428e-09	0.56184	FALSE
Pituitary_chr16_89196249_B2_ENSG00000261172.1	2	-0.0315468	0.0572247	0.581443					0.0798226	0.935066	FALSE
Pituitary_chr16_89196249_B2_ENSG00000261226.1	6	-0.0327213	0.0484951	0.499844	0.0212738	0.0444958	-0.0247205	0.970234	2.20941e-07	0.912564	FALSE
Pituitary_chr16_89196249_B2_ENSG00000261253.2	17	0.00463262	0.0293913	0.874757	0.00543237	0.0069045	0.0861002	0.0447946	4.03856e-14	0.985512	FALSE
Pituitary_chr16_89196249_B2_ENSG00000261373.1	6	-0.0115461	0.049319	0.814899	0.0159267	0.0183852	-0.00213592	0.944851	5.05534e-08	0.978411	FALSE
Pituitary_chr16_89196249_B2_ENSG00000261546.1	7	0.0510737	0.0234276	0.0292527	0.0508988	0.0545867	-0.0372314	0.261501	3.63727e-10	0.364598	FALSE
Pituitary_chr16_89196249_B2_ENSG00000261744.1	15	0.00262702	0.0106688	0.805501	-0.00019553	0.00809272	0.0110195	0.351138	2.49477e-16	0.977135	FALSE
Pituitary_chr16_89196249_B2_ENSG00000261812.6	5	-0.00741403	0.0393584	0.850585	-0.000162803	0.00814218	-0.0439625	0.757928	0.00351427	0.982731	FALSE
Pituitary_chr16_89196249_B2_ENSG00000268218.1	11	-0.00247331	0.0318113	0.938027	-0.0186415	-0.0156807	-0.0331001	0.585189	6.69609e-11	0.992948	FALSE
Pituitary_chr16_89196249_B2_ENSG00000274627.1	4	0.0214134	0.0251497	0.394525	0.0138971	0.0134928	-0.0318459	0.114286	1.94134e-249	0.875143	FALSE
Pituitary_chr16_89196249_B2_ENSG00000275734.1	9	-0.0109003	0.0204696	0.594372	-0.0143161	-0.0125051	0.0319955	0.336056	5.49019e-12	0.937473	FALSE
Pituitary_chr16_89196249_B2_ENSG00000278341.1	5	0.0622112	0.0348277	0.0740574	0.037076	0.0347961	-0.0697525	0.058052	1.85741e-16	0.543103	FALSE
Pituitary_chr17_45705327_A2_ENSG00000006062.14	8	0.0534219	0.0756539	0.480104	0.10022	0.0800852	-0.0594652	0.606843	6.60008e-07	0.907	FALSE
Pituitary_chr17_45705327_A2_ENSG00000073670.13	4	0.0366699	0.0710204	0.605624	0.013297	-0.0326577	0.206352	0.487739	0.000198607	0.940004	FALSE
Pituitary_chr17_45705327_A2_ENSG00000073969.18	7	-0.253842	0.103726	0.0143954	-0.136033	-0.136277	-0.155607	0.671161	7.89153e-05	0.246532	FALSE
Pituitary_chr17_45705327_A2_ENSG00000108883.12	10	0.0674748	0.0860683	0.433059	-0.0191789	-0.0726986	0.273605	0.112056	2.80144e-07	0.890099	FALSE
Pituitary_chr17_45705327_A2_ENSG00000120071.13	3	-0.0210683	0.0577297	0.71515	-0.0488596	-0.049601	-0.197383	0.183134	6.68489e-31	0.963059	FALSE
Pituitary_chr17_45705327_A2_ENSG00000120088.14	11	0.0619804	0.0690194	0.369178	0.157005	0.150407	0.118526	0.655931	4.47678e-10	0.863694	FALSE
Pituitary_chr17_45705327_A2_ENSG00000131094.3	4	0.0979587	0.0857287	0.25318	0.0897935	0.119066	0.179872	0.875817	0.00108377	0.795187	FALSE
Pituitary_chr17_45705327_A2_ENSG00000131095.12	8	-0.114491	0.089126	0.198932	0.0068561	0.0266104	0.17066	0.114357	0.000526699	0.748651	FALSE
Pituitary_chr17_45705327_A2_ENSG00000131097.6	5	0.0139556	0.0514415	0.786168	0.0275533	0.0272601	0.155353	0.39879	4.06206e-05	0.974954	FALSE
Pituitary_chr17_45705327_A2_ENSG00000131484.4	6	0.0726941	0.0315514	0.0212234	0.057232	0.0641928	-0.00254534	0.306647	9.84301e-18	0.308015	FALSE
Pituitary_chr17_45705327_A2_ENSG00000136448.11	4	0.319325	0.0875072	0.000263138	0.305454	0.31008	0.320427	0.996313	2.66433e-05	0.0146765	TRUE
Pituitary_chr17_45705327_A2_ENSG00000159314.11	17	-0.0426955	0.052058	0.412129	-0.0452287	-0.028029	-0.113146	0.419352	4.64974e-12	0.882364	FALSE
Pituitary_chr17_45705327_A2_ENSG00000161714.11	8	0.00541756	0.0953169	0.954675	-0.126685	-0.0467897	-0.0830384	0.610364	0.00146875	0.994485	FALSE
Pituitary_chr17_45705327_A2_ENSG00000168517.10	12	0.0519071	0.0510642	0.309388	0.0439635	0.0542833	-0.0278619	0.42843	3.31846e-09	0.830684	FALSE
Pituitary_chr17_45705327_A2_ENSG00000172992.11	3	0.19231	0.114543	0.0931636	0.197659	0.199374	0.41582	0.597109	0.00159593	0.590356	FALSE
Pituitary_chr17_45705327_A2_ENSG00000176681.14	4	-0.0712198	0.019242	0.00021453	-0.0679922	-0.0667753	-0.0538553	0.782481	2.62071e-82	0.0124661	TRUE
Pituitary_chr17_45705327_A2_ENSG00000181513.14	10	-0.0243952	0.0829042	0.768561	-0.052259	-0.0428796	-0.125145	0.636709	1.44472e-11	0.97203	FALSE
Pituitary_chr17_45705327_A2_ENSG00000182963.9	7	-0.0488623	0.05737	0.394378	-0.00942945	0.016635	0.0716237	0.117546	0.000917618	0.875143	FALSE
Pituitary_chr17_45705327_A2_ENSG00000184361.12	7	0.0462957	0.0389618	0.234742	0.0722404	0.0658496	-0.0261024	0.53497	3.2102e-07	0.781529	FALSE
Pituitary_chr17_45705327_A2_ENSG00000184922.13	6	0.0392166	0.046619	0.400227	0.0466316	0.0362128	0.152418	0.156266	1.32295e-07	0.877323	FALSE
Pituitary_chr17_45705327_A2_ENSG00000185294.6	14	-0.189981	0.0685397	0.00557409	-0.092655	-0.0945702	0.137275	0.000779916	7.06127e-12	0.136663	FALSE
Pituitary_chr17_45705327_A2_ENSG00000185829.17	2	-0.10607	0.0231858	4.76735e-06					6.23881e-39	0.00048246	TRUE
Pituitary_chr17_45705327_A2_ENSG00000186185.13	3	-0.0846434	0.200244	0.672513	0.0653641	0.064965	-0.731103	0.678052	0.000606466	0.955286	FALSE
Pituitary_chr17_45705327_A2_ENSG00000186834.3	10	-0.0953316	0.0609194	0.117611	-0.146382	-0.12183	-0.0914735	0.973596	2.92873e-06	0.63994	FALSE
Pituitary_chr17_45705327_A2_ENSG00000186868.15	7	-0.271428	0.0777266	0.000479268	-0.228532	-0.276321	-0.163731	0.562085	2.62704e-11	0.0233338	TRUE
Pituitary_chr17_45705327_A2_ENSG00000204650.14	5	-0.115926	0.0205761	1.76053e-08	-0.109909	-0.110294	-0.0596927	0.191635	2.81763e-245	3.15987e-06	TRUE
Pituitary_chr17_45705327_A2_ENSG00000214401.4	4	-0.0963427	0.0233358	3.6508e-05	-0.100062	-0.101316	-0.17041	0.192148	5.37707e-117	0.00281102	TRUE
Pituitary_chr17_45705327_A2_ENSG00000214425.7	7	0.0918604	0.0120805	2.87131e-14	0.0935984	0.0943827	0.0913851	0.987993		4.75145e-11
Pituitary_chr17_45705327_A2_ENSG00000224505.2	10	-0.00820892	0.0871003	0.924913	0.00857869	-0.00430241	-0.00639482	0.989492	0.000116972	0.991209	FALSE
Pituitary_chr17_45705327_A2_ENSG00000225190.10	6	-0.0781758	0.119071	0.511471	0.0203515	0.0223376	-0.284384	0.340052	6.57392e-07	0.915818	FALSE
Pituitary_chr17_45705327_A2_ENSG00000228696.8	5	-0.00595083	0.0667725	0.928986	0.0201818	0.0260558	-0.0940071	0.582295	2.93521e-16	0.991772	FALSE
Pituitary_chr17_45705327_A2_ENSG00000232300.1	2	-0.176413	0.0455876	0.000108945					3.29929e-10	0.00711745	TRUE
Pituitary_chr17_45705327_A2_ENSG00000233175.2	3	0.110108	0.0841606	0.190769	0.0770756	0.0425486	-0.168149	0.304001	3.77684e-08	0.739774	FALSE
Pituitary_chr17_45705327_A2_ENSG00000233483.2	8	0.00692482	0.0348254	0.842385	0.0116887	0.00874626	-0.0446784	0.505122	4.60567e-15	0.981695	FALSE
Pituitary_chr17_45705327_A2_ENSG00000236234.1	8	-0.0246413	0.0341282	0.470281	-0.00843297	-0.00823886	-0.058364	0.640592	3.13508e-07	0.904171	FALSE
Pituitary_chr17_45705327_A2_ENSG00000238083.7	3	-0.0872692	0.016825	2.13861e-07	-0.0886073	-0.0887188	-0.162162	0.638924	7.80858e-124	2.87478e-05	TRUE
Pituitary_chr17_45705327_A2_ENSG00000256762.1	6	0.0160647	0.0477739	0.736671	0.00360085	-0.0165183	-0.324131	0.0757935	5.5251e-08	0.966513	FALSE
Pituitary_chr17_45705327_A2_ENSG00000260075.1	5	0.00964497	0.0531029	0.855875	0.0318543	0.0322235	0.129663	0.253336	9.26626e-43	0.983144	FALSE
Pituitary_chr17_45705327_A2_ENSG00000261575.2	3	-0.159595	0.0215887	1.44053e-13	-0.15957	-0.161528	-0.117484	0.746926	3.31051e-20	9.99657e-11	TRUE
Pituitary_chr17_45705327_A2_ENSG00000262372.1	5	0.0830665	0.0546537	0.128544	0.0885576	0.0876058	-0.0142691	0.561007	0.00147004	0.658111	FALSE
Pituitary_chr17_45705327_A2_ENSG00000262500.1	4	-0.0927366	0.0169558	4.51823e-08	-0.0929728	-0.0908855	-0.140293	0.286302	1.22935e-78	7.49324e-06	TRUE
Pituitary_chr17_45705327_A2_ENSG00000262539.1	3	-0.0953639	0.0126668	5.12696e-14	-0.0958192	-0.0960112	-0.136577	0.613129	5.32779e-101	6.12494e-11	TRUE
Pituitary_chr17_45705327_A2_ENSG00000263503.1	4	-0.0902126	0.020277	8.62668e-06	-0.0915833	-0.0917919	-0.115579	0.475742	1.25406e-92	0.000816509	TRUE
Pituitary_chr17_45705327_A2_ENSG00000264070.1	7	-0.0768077	0.0281969	0.00645008	-0.0804416	-0.0899656	-0.0747636	0.964183	1.10075e-103	0.149984	FALSE
Pituitary_chr17_45705327_A2_ENSG00000264589.2	12	0.096747	0.0784773	0.217649	0.108222	0.0956021	0.219647	0.289587	4.4455e-09	0.767512	FALSE
Pituitary_chr17_45705327_A2_ENSG00000266918.1	5	-0.0191326	0.0352172	0.586942	-0.0385408	-0.038997	-0.130265	0.0393176	1.33486e-31	0.936548	FALSE
Pituitary_chr17_45705327_A2_ENSG00000267121.5	3	0.0971566	0.103642	0.348541	0.0629991	0.0554678	-7.00056e-05	0.499774	0.000222677	0.853788	FALSE
Pituitary_chr17_45705327_A2_ENSG00000267198.1	5	0.0686496	0.0258565	0.0079304	0.0583945	0.0602251	0.0132948	0.296215	1.69917e-20	0.171731	FALSE
Pituitary_chr17_45705327_A2_ENSG00000267278.5	11	0.0424902	0.0439857	0.334045	0.0140994	0.0141571	0.00759407	0.509819	2.18393e-07	0.845922	FALSE
Pituitary_chr17_45705327_A2_ENSG00000267288.2	2	-0.113919	0.149342	0.445577					1.27599e-07	0.89547	FALSE
Pituitary_chr17_45705327_A2_ENSG00000267344.1	13	-0.0117651	0.0348987	0.736025	-0.0299851	-0.0233736	-0.215462	0.00821661	1.13118e-14	0.966435	FALSE
Pituitary_chr17_45705327_A2_ENSG00000276728.1	8	0.02048	0.0655577	0.754739	0.0188015	0.0219616	-0.00475313	0.819204	4.67348e-09	0.969518	FALSE
Pituitary_chr17_45705327_A2_ENSG00000279685.2	6	-0.218749	0.0570335	0.000125332	-0.218024	-0.216793	-0.24067	0.876844	5.98201e-12	0.00798369	TRUE
Pituitary_chr17_45705327_A2_ENSG00000280022.1	8	-0.151461	0.023251	7.31031e-11	-0.157407	-0.158224	-0.19634	0.411652	4.05611e-22	1.72275e-08	TRUE
Pituitary_chr17_45983409_B2_ENSG00000006062.14	6	0.0864422	0.0856481	0.312844	0.00438564	-0.0115234	0.0710146	0.945064	9.18003e-06	0.832916	FALSE
Pituitary_chr17_45983409_B2_ENSG00000073969.18	2	-0.116136	0.618646	0.851092					0.0354527	0.982812	FALSE
Pituitary_chr17_45983409_B2_ENSG00000120071.13	3	0.00173148	0.0395058	0.965041	-0.0133238	-0.0135141	-0.105596	0.37614	5.09508e-31	0.995453	FALSE
Pituitary_chr17_45983409_B2_ENSG00000120088.14	10	0.0437748	0.0437774	0.317339	0.0445906	0.0523238	0.0590686	0.846764	3.82838e-09	0.835738	FALSE
Pituitary_chr17_45983409_B2_ENSG00000131484.4	5	0.062085	0.016291	0.000138406	0.0584668	0.0635313	0.0437222	0.628119	1.00366e-16	0.00868786	TRUE
Pituitary_chr17_45983409_B2_ENSG00000159314.11	11	0.083525	0.0736954	0.257054	0.0501836	0.0479441	-0.0791588	0.148114	4.90173e-08	0.796909	FALSE
Pituitary_chr17_45983409_B2_ENSG00000161714.11	5	-0.0609981	0.198277	0.758355	-0.0287796	-0.17421	0.512212	0.151887	0.0623014	0.970248	FALSE
Pituitary_chr17_45983409_B2_ENSG00000168517.10	5	-0.0391249	0.290445	0.892844	-0.125247	-0.135929	-1.24197	0.0376871	0.00995219	0.987573	FALSE
Pituitary_chr17_45983409_B2_ENSG00000176681.14	4	-0.0551241	0.0102434	7.39004e-08	-0.0542457	-0.0545325	-0.0491904	0.855151	2.29287e-82	1.13904e-05	TRUE
Pituitary_chr17_45983409_B2_ENSG00000181513.14	4	-0.0439444	0.0780703	0.573515	-0.038907	-0.00688342	0.0120847	0.704602	5.52559e-06	0.932893	FALSE
Pituitary_chr17_45983409_B2_ENSG00000184361.12	7	-0.0064157	0.023143	0.781611	-0.019017	-0.0478885	-0.0297932	0.67183	1.83623e-06	0.974343	FALSE
Pituitary_chr17_45983409_B2_ENSG00000184922.13	9	0.0229156	0.0956791	0.810714	0.0122082	0.049093	0.240286	0.136427	8.26537e-05	0.977818	FALSE
Pituitary_chr17_45983409_B2_ENSG00000185294.6	6	-0.219023	0.112872	0.0523247	-0.226717	-0.228346	-0.054793	0.44686	1.12927e-05	0.473721	FALSE
Pituitary_chr17_45983409_B2_ENSG00000185829.17	3	-0.0627758	0.0209964	0.00279123	-0.0605488	-0.0648434	-0.0111654	0.745263	5.11059e-39	0.0853968	FALSE
Pituitary_chr17_45983409_B2_ENSG00000186834.3	4	0.110535	0.227311	0.626774	-0.0176457	-0.00596609	-0.517169	0.254904	0.00883379	0.944778	FALSE
Pituitary_chr17_45983409_B2_ENSG00000186868.15	6	-0.170956	0.0938426	0.0684957	-0.114558	-0.0947372	0.00343443	0.422235	2.61637e-11	0.526979	FALSE
Pituitary_chr17_45983409_B2_ENSG00000204650.14	5	-0.067338	0.0151757	9.11286e-06	-0.0682792	-0.0745803	-0.0825222	0.670719	8.93704e-220	0.000856069	TRUE
Pituitary_chr17_45983409_B2_ENSG00000213326.4	5	0.0804651	0.0462248	0.0817297	0.089014	0.119166	0.166167	0.212067	0.00137959	0.56184	FALSE
Pituitary_chr17_45983409_B2_ENSG00000214401.4	4	-0.0579933	0.0131385	1.0148e-05	-0.0588509	-0.0612139	-0.10285	0.231501	8.26184e-118	0.000939246	TRUE
Pituitary_chr17_45983409_B2_ENSG00000214425.7	5	0.0616446	0.00994984	5.80845e-10	0.0635122	0.0618861	0.0664038	0.889094	0	1.26398e-07	TRUE
Pituitary_chr17_45983409_B2_ENSG00000224505.2	4	-0.0080239	0.0795162	0.919623	-0.000334377	-0.000738503	-0.0203128	0.961369	0.0138249	0.990811	FALSE
Pituitary_chr17_45983409_B2_ENSG00000225190.10	5	-0.195423	0.0709197	0.00585928	-0.138894	-0.136132	-0.318673	0.401174	1.19549e-05	0.141128	FALSE
Pituitary_chr17_45983409_B2_ENSG00000228696.8	6	-0.0392374	0.0281123	0.162793	-0.0221519	-0.0287529	-0.0838947	0.464427	5.10576e-19	0.709271	FALSE
Pituitary_chr17_45983409_B2_ENSG00000232300.1	3	-0.113806	0.0291727	9.57516e-05	-0.109135	-0.115573	-0.197684	0.576014	2.87694e-10	0.00642269	TRUE
Pituitary_chr17_45983409_B2_ENSG00000233175.2	4	0.282379	0.146072	0.0532178	0.183687	0.182648	-0.272725	0.175492	5.85986e-05	0.477318	FALSE
Pituitary_chr17_45983409_B2_ENSG00000233483.2	10	0.0163461	0.0525046	0.755552	0.0528524	0.0711599	0.00825144	0.92133	2.05104e-07	0.96965	FALSE
Pituitary_chr17_45983409_B2_ENSG00000236234.1	8	-0.0469655	0.034724	0.176204	-0.0460687	-0.0478445	-0.130121	0.261783	1.3854e-07	0.725271	FALSE
Pituitary_chr17_45983409_B2_ENSG00000238083.7	3	-0.0522397	0.0153608	0.000671757	-0.0521077	-0.0590112	-0.192038	0.288658	4.70181e-124	0.0303231	TRUE
Pituitary_chr17_45983409_B2_ENSG00000256762.1	6	-0.00687486	0.041574	0.868657	-0.0200383	-0.0299276	-0.323669	0.0262349	5.07998e-08	0.984861	FALSE
Pituitary_chr17_45983409_B2_ENSG00000260075.1	6	-0.0214322	0.0261994	0.413333	-0.0162045	-0.0161983	0.049613	0.190066	1.06921e-45	0.88261	FALSE
Pituitary_chr17_45983409_B2_ENSG00000261575.2	3	-0.102296	0.0241356	2.25131e-05	-0.106705	-0.111382	-0.219355	0.684213	1.33248e-20	0.00185967	TRUE
Pituitary_chr17_45983409_B2_ENSG00000262372.1	5	0.0282519	0.0376369	0.452868	0.0403378	0.0443243	-0.0651428	0.44286	0.00140909	0.897865	FALSE
Pituitary_chr17_45983409_B2_ENSG00000262500.1	4	-0.0508074	0.0175432	0.00377799	-0.05352	-0.0540096	-0.0993548	0.305499	6.55987e-79	0.105355	FALSE
Pituitary_chr17_45983409_B2_ENSG00000262539.1	3	-0.0632741	0.00944665	2.11229e-11	-0.0643719	-0.0654092	-0.136826	0.39413	2.87391e-104	5.24026e-09	TRUE
Pituitary_chr17_45983409_B2_ENSG00000263503.1	5	-0.0536533	0.0163666	0.00104464	-0.0561645	-0.0588134	-0.112663	0.0782702	1.50194e-89	0.0422305	TRUE
Pituitary_chr17_45983409_B2_ENSG00000264070.1	5	-0.0607253	0.0137485	1.00135e-05	-0.0620283	-0.0626969	-0.0997215	0.120313	1.07755e-90	0.000929657	TRUE
Pituitary_chr17_45983409_B2_ENSG00000264589.2	10	0.0409139	0.0622743	0.511184	0.0323511	0.0519285	0.0682273	0.732476	3.46184e-08	0.915807	FALSE
Pituitary_chr17_45983409_B2_ENSG00000266918.1	3	-0.00186283	0.035953	0.958678	-0.0124566	-0.0119467	-0.0603249	0.581	3.22691e-31	0.994796	FALSE
Pituitary_chr17_45983409_B2_ENSG00000267121.5	1	0.331777	0.174157	0.0567741					0.00141178	0.490949	FALSE
Pituitary_chr17_45983409_B2_ENSG00000267198.1	3	0.0557764	0.0143265	9.89212e-05	0.0618155	0.0625279	0.0594898	0.943725	2.17278e-19	0.00659993	TRUE
Pituitary_chr17_45983409_B2_ENSG00000267278.5	10	0.10036	0.063686	0.11506	0.0312119	0.036716	0.102136	0.985175	1.73604e-05	0.635629	FALSE
Pituitary_chr17_45983409_B2_ENSG00000267288.2	6	0.0262003	0.112268	0.815472	-0.0271166	-0.03101	-0.252537	0.243657	2.99505e-05	0.978411	FALSE
Pituitary_chr17_45983409_B2_ENSG00000267344.1	5	-0.00727641	0.0322093	0.821271	0.0225291	0.0267328	-0.0108361	0.969769	1.81817e-05	0.97926	FALSE
Pituitary_chr17_45983409_B2_ENSG00000276728.1	2	0.118725	0.0979257	0.225361					0.0334327	0.774396	FALSE
Pituitary_chr17_45983409_B2_ENSG00000279685.2	6	-0.144915	0.0409576	0.000402903	-0.136087	-0.147414	-0.185643	0.715268	7.96842e-12	0.0203188	TRUE
Pituitary_chr17_45983409_B2_ENSG00000280022.1	5	-0.0640481	0.0278007	0.0212322	-0.0693593	-0.0685483	-0.136495	0.112324	1.04128e-19	0.308085	FALSE
Pituitary_chr17_46779986_A2_ENSG00000004897.11	8	-0.110309	0.088014	0.210092	-0.0667152	-0.0634788	-0.171677	0.632748	4.64413e-08	0.759995	FALSE
Pituitary_chr17_46779986_A2_ENSG00000073861.2	4	-0.0417135	0.0582903	0.474228	-0.0409545	-0.0406419	-0.0305408	0.868124	2.60658e-05	0.905158	FALSE
Pituitary_chr17_46779986_A2_ENSG00000073969.18	13	-0.0695428	0.0782606	0.374215	-0.0553472	-0.0431768	-0.0766203	0.944354	3.03076e-09	0.866481	FALSE
Pituitary_chr17_46779986_A2_ENSG00000108379.9	10	-0.148829	0.0457166	0.00113203	-0.201522	-0.190893	-0.222431	0.538292	2.26782e-28	0.0447897	TRUE
Pituitary_chr17_46779986_A2_ENSG00000108424.9	9	-0.00191105	0.109816	0.986116	0.0094721	0.00134601	-0.176232	0.468865	6.49746e-05	0.998229	FALSE
Pituitary_chr17_46779986_A2_ENSG00000108433.16	8	0.00585901	0.16154	0.971067	0.0702656	0.0494022	0.449441	0.374542	6.35364e-05	0.996326	FALSE
Pituitary_chr17_46779986_A2_ENSG00000141279.15	5	0.0371078	0.054057	0.492425	0.0351997	0.0332821	-0.0571605	0.439111	1.57056e-07	0.91049	FALSE
Pituitary_chr17_46779986_A2_ENSG00000158955.10	5	-0.0631334	0.0398778	0.113382	-0.0477776	-0.0504679	0.00930764	0.421646	5.92158e-07	0.632685	FALSE
Pituitary_chr17_46779986_A2_ENSG00000176681.14	2	-0.0550834	0.0262579	0.0359244					3.23045e-38	0.403261	FALSE
Pituitary_chr17_46779986_A2_ENSG00000178852.15	9	-0.0168303	0.0293517	0.566372	-0.0150708	-0.0153422	-0.0184353	0.981655	2.56094e-18	0.930973	FALSE
Pituitary_chr17_46779986_A2_ENSG00000179673.4	7	0.0186009	0.0435082	0.668996	0.00656866	0.00599629	0.0937447	0.51671	8.32036e-08	0.954402	FALSE
Pituitary_chr17_46779986_A2_ENSG00000185829.17	6	-0.103588	0.0223712	3.64925e-06	-0.102282	-0.12496	-0.233846	0.0408374	3.45404e-45	0.000381088	FALSE
Pituitary_chr17_46779986_A2_ENSG00000198336.9	8	-0.00486068	0.032309	0.880415	0.0112921	0.00787499	0.0343582	0.434861	2.72573e-07	0.985906	FALSE
Pituitary_chr17_46779986_A2_ENSG00000198933.9	2	-0.00805807	0.0925366	0.930608					2.82747e-05	0.991878	FALSE
Pituitary_chr17_46779986_A2_ENSG00000213326.4	9	-0.113669	0.0553611	0.0400499	-0.102947	-0.0844828	0.00222678	0.47321	1.20453e-06	0.422575	FALSE
Pituitary_chr17_46779986_A2_ENSG00000228696.8	2	0.0337206	0.0184425	0.067487					8.81156e-27	0.523936	FALSE
Pituitary_chr17_46779986_A2_ENSG00000228782.7	10	0.00872816	0.0656413	0.894219	-0.0150401	-0.0184081	0.0787604	0.648625	8.83769e-08	0.987937	FALSE
Pituitary_chr17_46779986_A2_ENSG00000232300.1	6	-0.152705	0.035323	1.53845e-05	-0.145077	-0.171463	-0.225838	0.554799	5.27365e-16	0.00134302	TRUE
Pituitary_chr17_46779986_A2_ENSG00000238083.7	7	-0.0893798	0.0205798	1.40498e-05	-0.102224	-0.101222	-0.103144	0.744431	1.21109e-100	0.00124235	TRUE
Pituitary_chr17_46779986_A2_ENSG00000239291.1	9	-0.0537579	0.0462011	0.244602	-0.0995851	-0.0707188	-0.0148184	0.706894	8.91242e-05	0.789348	FALSE
Pituitary_chr17_46779986_A2_ENSG00000253347.1	5	-0.0384838	0.0358403	0.282931	-0.0359648	-0.0367237	-0.0417053	0.967913	4.86603e-06	0.815497	FALSE
Pituitary_chr17_46779986_A2_ENSG00000259207.7	12	0.0220115	0.0343471	0.521618	0.0380756	0.0339072	0.0470824	0.499991	2.06817e-12	0.919058	FALSE
Pituitary_chr17_46779986_A2_ENSG00000260075.1	2	0.0061773	0.0525821	0.90648					7.99642e-66	0.989582	FALSE
Pituitary_chr17_46779986_A2_ENSG00000261575.2	2	-0.16544	0.0438447	0.000161091					5.80703e-18	0.00984503	TRUE
Pituitary_chr17_46779986_A2_ENSG00000262500.1	1	-0.102063	0.0139864	2.93572e-13					4.51837e-69	1.19481e-10	TRUE
Pituitary_chr17_46779986_A2_ENSG00000262539.1	1	-0.0998119	0.0136485	2.61221e-13					8.62068e-94	1.19481e-10	TRUE
Pituitary_chr17_46779986_A2_ENSG00000262879.5	4	-0.0207898	0.0343002	0.544439	-0.0308697	-0.0296304	-0.0525867	0.355907	6.5489e-33	0.924925	FALSE
Pituitary_chr17_46779986_A2_ENSG00000263142.5	6	0.228357	0.167295	0.172254	-0.0446606	-0.0575992	0.278336	0.963808	6.59406e-06	0.720702	FALSE
Pituitary_chr17_46779986_A2_ENSG00000263293.2	7	-0.0084201	0.0483489	0.861745	0.0175194	-0.00217857	-0.0348602	0.728493	1.99929e-07	0.983803	FALSE
Pituitary_chr17_46779986_A2_ENSG00000263766.5	5	0.00638564	0.0421983	0.87972	0.0305031	0.00560115	-0.142529	0.229673	8.31894e-05	0.985854	FALSE
Pituitary_chr17_46782349_B2_ENSG00000004897.11	8	-0.0238931	0.0609689	0.695139	0.0153148	0.00509281	-0.00845909	0.867845	4.11592e-08	0.959882	FALSE
Pituitary_chr17_46782349_B2_ENSG00000073861.2	4	0.00823119	0.0421365	0.845122	0.00140795	-0.0154823	-0.0435546	0.403058	2.137e-05	0.981902	FALSE
Pituitary_chr17_46782349_B2_ENSG00000073969.18	13	-0.0444574	0.0457955	0.331658	-0.00446631	-0.0233036	-0.0190028	0.664837	2.52964e-09	0.844625	FALSE
Pituitary_chr17_46782349_B2_ENSG00000108379.9	10	-0.0990295	0.0269004	0.000232008	-0.110137	-0.111388	-0.171475	0.253711	1.30716e-28	0.0132489	TRUE
Pituitary_chr17_46782349_B2_ENSG00000108424.9	9	-0.0040999	0.0823232	0.96028	0.0500646	0.0688801	0.0133235	0.922433	5.93514e-05	0.994892	FALSE
Pituitary_chr17_46782349_B2_ENSG00000108433.16	8	-0.0499801	0.0877487	0.568961	0.0422616	0.0478525	-0.275182	0.417089	5.47124e-05	0.931811	FALSE
Pituitary_chr17_46782349_B2_ENSG00000120071.13	1	-0.005273	0.0155374	0.734327					1.18446e-23	0.966015	FALSE
Pituitary_chr17_46782349_B2_ENSG00000141279.15	5	0.0205801	0.0460176	0.654715	0.0265081	0.0225113	-0.0679294	0.335145	1.5518e-07	0.950548	FALSE
Pituitary_chr17_46782349_B2_ENSG00000158955.10	5	-0.00836061	0.0270052	0.756871	-0.00378047	-0.00353839	0.0388768	0.454488	5.56707e-07	0.969954	FALSE
Pituitary_chr17_46782349_B2_ENSG00000176681.14	3	-0.0621135	0.0143198	1.4405e-05	-0.0629091	-0.0630882	-0.0846188	0.56355	8.05005e-219	0.00126929	TRUE
Pituitary_chr17_46782349_B2_ENSG00000178852.15	9	0.000378528	0.0224017	0.986519	0.0121387	0.0127842	0.0152333	0.783424	2.32265e-18	0.998333	FALSE
Pituitary_chr17_46782349_B2_ENSG00000179673.4	7	-0.0314822	0.0299289	0.292845	-0.0397873	-0.0333959	0.0277839	0.466689	7.7346e-08	0.821065	FALSE
Pituitary_chr17_46782349_B2_ENSG00000185829.17	6	-0.0632383	0.0182916	0.000545733	-0.0603582	-0.0838213	-0.164788	0.0262873	1.99625e-45	0.0259174	FALSE
Pituitary_chr17_46782349_B2_ENSG00000198336.9	8	-0.00343014	0.0221923	0.877165	-0.00118207	-0.00113349	0.007149	0.755363	2.48002e-07	0.985682	FALSE
Pituitary_chr17_46782349_B2_ENSG00000198933.9	2	-0.0973859	0.0631351	0.122952					2.90881e-05	0.64926	FALSE
Pituitary_chr17_46782349_B2_ENSG00000213326.4	9	-0.0623124	0.0367753	0.0901881	-0.0271837	-0.0301364	0.0225598	0.38841	1.07328e-06	0.583327	FALSE
Pituitary_chr17_46782349_B2_ENSG00000228696.8	2	0.0065576	0.0179034	0.714158					7.59798e-27	0.963032	FALSE
Pituitary_chr17_46782349_B2_ENSG00000228782.7	10	0.0512897	0.0322116	0.111323	0.0342583	0.036732	0.134642	0.269412	7.27577e-08	0.628108	FALSE
Pituitary_chr17_46782349_B2_ENSG00000232300.1	6	-0.0914765	0.0291529	0.0017021	-0.0595724	-0.128891	-0.128805	0.708608	3.86655e-16	0.0604121	FALSE
Pituitary_chr17_46782349_B2_ENSG00000238083.7	7	-0.0574072	0.0150004	0.000129698	-0.0600035	-0.0648616	-0.0838517	0.361537	5.25335e-101	0.00822349	TRUE
Pituitary_chr17_46782349_B2_ENSG00000239291.1	9	-0.0120835	0.0290673	0.677625	0.00793003	-0.000227894	0.0327874	0.430811	7.75399e-05	0.956116	FALSE
Pituitary_chr17_46782349_B2_ENSG00000253347.1	5	-0.0395486	0.0234162	0.0912302	-0.0336504	-0.0387951	-0.0486089	0.872093	4.68389e-06	0.585671	FALSE
Pituitary_chr17_46782349_B2_ENSG00000259207.7	12	0.0220375	0.0246412	0.371141	0.0215917	0.0238031	0.00993013	0.662215	1.78817e-12	0.865043	FALSE
Pituitary_chr17_46782349_B2_ENSG00000260075.1	2	-0.00802821	0.0243305	0.741427					4.55451e-66	0.966728	FALSE
Pituitary_chr17_46782349_B2_ENSG00000261575.2	2	-0.109628	0.015779	3.71321e-12					4.04168e-18	9.91419e-10	TRUE
Pituitary_chr17_46782349_B2_ENSG00000262500.1	1	-0.0672776	0.00947242	1.22543e-12					2.28495e-69	3.66138e-10	TRUE
Pituitary_chr17_46782349_B2_ENSG00000262539.1	1	-0.0654035	0.00924505	1.50057e-12					3.82109e-94	4.23953e-10	TRUE
Pituitary_chr17_46782349_B2_ENSG00000262879.5	4	-0.0361202	0.0160617	0.0245231	-0.0386255	-0.0391804	-0.0420675	0.744442	5.6517e-33	0.332158	FALSE
Pituitary_chr17_46782349_B2_ENSG00000263142.5	6	0.0861883	0.118496	0.467011	-0.0626539	-0.0720031	0.276077	0.806815	5.66092e-06	0.902862	FALSE
Pituitary_chr17_46782349_B2_ENSG00000263293.2	7	-0.0176728	0.0355472	0.619074	0.00717305	0.0093202	0.0122489	0.573962	1.90383e-07	0.942985	FALSE
Pituitary_chr17_46782349_B2_ENSG00000263766.5	5	0.0115148	0.038375	0.764132	0.00784756	0.00766119	-0.120514	0.175719	8.38904e-05	0.971271	FALSE
Pituitary_chr17_49863260_B2_ENSG00000005882.11	9	0.00190849	0.0211733	0.928178	0.00015585	0.00170175	0.0294839	0.565912	1.20837e-34	0.991772	FALSE
Pituitary_chr17_49863260_B2_ENSG00000005884.17	7	0.0213264	0.0256516	0.405755	0.0303999	0.0395901	0.0512675	0.586397	1.2503e-11	0.879472	FALSE
Pituitary_chr17_49863260_B2_ENSG00000006282.20	9	0.0207015	0.0204559	0.311536	0.00363343	0.0144278	0.0266433	0.86781	2.25663e-14	0.832003	FALSE
Pituitary_chr17_49863260_B2_ENSG00000006283.17	5	-0.0573551	0.0431823	0.184109	-0.045078	-0.0476615	-0.0730325	0.800796	6.49878e-06	0.7337	FALSE
Pituitary_chr17_49863260_B2_ENSG00000015532.9	8	0.0281708	0.0373515	0.450725	0.00429645	-0.00182661	0.023847	0.974847	2.93635e-13	0.897272	FALSE
Pituitary_chr17_49863260_B2_ENSG00000049283.17	7	0.0371481	0.0304838	0.22299	0.0484205	0.0532068	0.0829912	0.656883	3.31075e-08	0.772593	FALSE
Pituitary_chr17_49863260_B2_ENSG00000064195.7	9	-0.010503	0.0290047	0.717269	0.0378699	0.0513138	0.0390011	0.310761	9.06664e-18	0.963543	FALSE
Pituitary_chr17_49863260_B2_ENSG00000064300.8	11	0.114787	0.0538145	0.0329234	0.0453254	0.0436851	0.266768	0.129545	4.08565e-13	0.386305	FALSE
Pituitary_chr17_49863260_B2_ENSG00000108798.8	8	0.0194775	0.0402707	0.628624	0.00494509	0.00398828	0.0316084	0.874461	9.66711e-11	0.945275	FALSE
Pituitary_chr17_49863260_B2_ENSG00000108813.10	7	-0.00586913	0.0243774	0.809741	0.0125376	0.0285035	0.0161867	0.76701	6.57302e-10	0.97768	FALSE
Pituitary_chr17_49863260_B2_ENSG00000108819.10	13	-0.0126725	0.0457137	0.781616	0.0026448	0.00886649	0.0773787	0.361411	5.96149e-13	0.974343	FALSE
Pituitary_chr17_49863260_B2_ENSG00000108821.13	9	0.00880465	0.031483	0.779736	0.00250002	0.00533781	-0.0629616	0.0791546	6.7452e-17	0.97407	FALSE
Pituitary_chr17_49863260_B2_ENSG00000108823.15	7	0.0360025	0.0167384	0.0314845	0.0332863	0.0328583	0.0354581	0.988975	1.62917e-38	0.378445	FALSE
Pituitary_chr17_49863260_B2_ENSG00000108826.15	9	-0.0121231	0.0348839	0.728196	0.0120912	0.01925	0.0694402	0.262372	8.18661e-15	0.965168	FALSE
Pituitary_chr17_49863260_B2_ENSG00000108829.9	11	0.0173183	0.0404699	0.668702	0.0140423	0.0099507	-0.019875	0.5526	7.06024e-13	0.954368	FALSE
Pituitary_chr17_49863260_B2_ENSG00000108846.15	3	-0.00232243	0.0506018	0.963393	-0.006935	-0.0265701	-0.0563819	0.752236	0.000161593	0.995377	FALSE
Pituitary_chr17_49863260_B2_ENSG00000108848.15	10	-0.0153189	0.066984	0.819107	0.0033063	-0.0225062	-0.065071	0.801738	8.84554e-06	0.978756	FALSE
Pituitary_chr17_49863260_B2_ENSG00000121067.17	13	0.0219279	0.03044	0.471301	0.0336657	0.0250944	0.0623337	0.543721	1.27043e-13	0.904552	FALSE
Pituitary_chr17_49863260_B2_ENSG00000121073.13	10	-0.00931433	0.0399874	0.815814	-0.0205547	-0.0191432	-0.0156758	0.925938	3.4783e-11	0.978418	FALSE
Pituitary_chr17_49863260_B2_ENSG00000121104.7	13	-0.0126513	0.0528523	0.810818	0.0372498	0.036486	0.135103	0.32745	3.5272e-12	0.977818	FALSE
Pituitary_chr17_49863260_B2_ENSG00000136444.9	7	0.0294824	0.0438159	0.501031	0.00408613	0.000220546	-0.000397986	0.842982	4.6386e-12	0.912824	FALSE
Pituitary_chr17_49863260_B2_ENSG00000136449.13	13	0.0572692	0.0307034	0.0621477	0.0946336	0.0915352	0.0883476	0.643451	1.00162e-17	0.508737	FALSE
Pituitary_chr17_49863260_B2_ENSG00000136457.9	11	0.022665	0.0198976	0.254668	0.0341213	0.0287915	0.0702227	0.0999159	3.02158e-14	0.795543	FALSE
Pituitary_chr17_49863260_B2_ENSG00000136504.11	15	-0.0407974	0.0328557	0.214342	-0.0234214	-0.0421052	-0.0316269	0.887118	5.56399e-16	0.764606	FALSE
Pituitary_chr17_49863260_B2_ENSG00000154920.14	8	0.0297577	0.022431	0.184629	0.0408036	0.0648774	0.0508437	0.613575	2.12484e-09	0.733967	FALSE
Pituitary_chr17_49863260_B2_ENSG00000154945.6	7	-0.05645	0.047332	0.23301	-0.0557548	-0.052557	-0.0996992	0.732515	1.39943e-05	0.779614	FALSE
Pituitary_chr17_49863260_B2_ENSG00000159199.13	3	0.0284474	0.125839	0.821154	-0.0230745	-0.0404614	-0.798502	0.656583	0.0451561	0.97926	FALSE
Pituitary_chr17_49863260_B2_ENSG00000159202.17	8	0.0686853	0.0778617	0.377698	0.0111428	0.0125498	-0.0388258	0.616503	0.00283569	0.867376	FALSE
Pituitary_chr17_49863260_B2_ENSG00000159210.9	3	0.0025308	0.0725953	0.97219	0.0112754	0.0126123	0.0979433	0.682729	0.00406222	0.996514	FALSE
Pituitary_chr17_49863260_B2_ENSG00000167083.6	15	0.00498309	0.0292726	0.864829	-4.04571e-05	-0.00249514	-0.0487731	0.379007	4.93709e-12	0.984112	FALSE
Pituitary_chr17_49863260_B2_ENSG00000167085.11	7	0.00418534	0.0485768	0.93134	-0.0377552	-0.02778	-0.0925218	0.227513	6.66812e-08	0.991991	FALSE
Pituitary_chr17_49863260_B2_ENSG00000167100.14	10	0.0218243	0.0348562	0.531235	0.0463729	0.0324085	0.0573755	0.481745	4.13485e-09	0.921999	FALSE
Pituitary_chr17_49863260_B2_ENSG00000167105.7	8	0.00506797	0.0197667	0.79765	0.00467079	0.00489414	-0.00237139	0.811287	1.39442e-11	0.975894	FALSE
Pituitary_chr17_49863260_B2_ENSG00000167107.12	8	0.0547248	0.047697	0.25124	0.0381626	0.0393252	0.0533193	0.984353	5.03126e-09	0.793936	FALSE
Pituitary_chr17_49863260_B2_ENSG00000173714.7	1	-0.0973441	0.0865471	0.260694					0.177124	0.800035	FALSE
Pituitary_chr17_49863260_B2_ENSG00000173868.11	8	0.0273521	0.0358936	0.44604	0.0598973	0.0592112	0.0476016	0.850691	8.4812e-05	0.895602	FALSE
Pituitary_chr17_49863260_B2_ENSG00000176358.15	13	0.0182167	0.0238326	0.444653	0.0222699	0.0256626	0.0651238	0.25275	6.9107e-20	0.895077	FALSE
Pituitary_chr17_49863260_B2_ENSG00000182575.7	8	0.00286157	0.0574227	0.960255	-0.0617254	-0.0622615	0.138487	0.188161	5.43769e-08	0.994892	FALSE
Pituitary_chr17_49863260_B2_ENSG00000188662.6	9	0.00855072	0.0327248	0.793868	-0.0188456	-0.0139554	0.060228	0.432634	9.52756e-09	0.97558	FALSE
Pituitary_chr17_49863260_B2_ENSG00000198740.8	12	-0.00282796	0.0399923	0.943626	0.00198907	-0.00284287	-0.081228	0.466382	1.41206e-10	0.993497	FALSE
Pituitary_chr17_49863260_B2_ENSG00000204584.1	6	-0.00779285	0.0132469	0.556347	-0.0145312	-0.0155007	-0.0152636	0.63849	4.73935e-28	0.928272	FALSE
Pituitary_chr17_49863260_B2_ENSG00000229944.3	12	-0.0448371	0.03099	0.147946	-0.0125036	-0.0229495	-0.0299336	0.78819	4.22771e-08	0.689628	FALSE
Pituitary_chr17_49863260_B2_ENSG00000230532.1	2	0.0652307	0.0642057	0.309647					0.0118565	0.83077	FALSE
Pituitary_chr17_49863260_B2_ENSG00000246640.1	10	-0.0320763	0.0210274	0.127146	-0.0106299	-0.0103776	-0.00290104	0.237337	9.91929e-16	0.655964	FALSE
Pituitary_chr17_49863260_B2_ENSG00000248278.1	8	-0.0387472	0.0356065	0.276504	-0.031066	-0.0335144	-0.125983	0.17397	0.00159257	0.81136	FALSE
Pituitary_chr17_49863260_B2_ENSG00000248714.6	4	0.0339747	0.0305416	0.265963	0.0118095	0.011464	-0.323968	0.232211	1.53371e-07	0.803045	FALSE
Pituitary_chr17_49863260_B2_ENSG00000249451.1	6	0.0130837	0.0247745	0.597423	0.00339719	0.00682813	-0.00374349	0.761239	2.90628e-08	0.937928	FALSE
Pituitary_chr17_49863260_B2_ENSG00000249906.1	10	0.0128413	0.0213583	0.547686	0.0343312	0.0388483	0.0451799	0.448865	7.87499e-11	0.925829	FALSE
Pituitary_chr17_49863260_B2_ENSG00000250107.1	6	0.000785924	0.0231211	0.972884	-0.00556899	-0.00481955	-0.0232854	0.593289	1.12238e-06	0.996671	FALSE
Pituitary_chr17_49863260_B2_ENSG00000250286.1	6	-0.0278991	0.0314175	0.374534	-0.00980767	-0.00816104	-0.0227797	0.962006	4.93587e-08	0.866616	FALSE
Pituitary_chr17_49863260_B2_ENSG00000250310.1	9	-0.0068618	0.0264823	0.795551	0.00852553	0.0196529	0.0828173	0.0180586	1.18045e-09	0.975663	FALSE
Pituitary_chr17_49863260_B2_ENSG00000251179.1	8	0.011938	0.0271204	0.659803	0.00279169	0.00327275	0.119934	0.664862	1.82056e-09	0.952134	FALSE
Pituitary_chr17_49863260_B2_ENSG00000253730.1	14	0.00600267	0.02334	0.797037	0.000739369	0.00293865	-0.0221258	0.715613	1.22332e-13	0.975865	FALSE
Pituitary_chr17_49863260_B2_ENSG00000261959.1	7	-0.011569	0.0264939	0.662352	0.00118311	0.00332634	0.12126	0.150354	1.71667e-08	0.952717	FALSE
Pituitary_chr17_49863260_B2_ENSG00000262039.1	4	0.051012	0.0251028	0.0421416	0.0462789	0.0424408	0.0887712	0.65277	3.61832e-08	0.432331	FALSE
Pituitary_chr17_49863260_B2_ENSG00000275025.1	6	0.00938137	0.0203772	0.645239	-0.00205022	-0.000899069	0.000691995	0.832862	5.84187e-09	0.948754	FALSE
Pituitary_chr17_49863260_B2_ENSG00000275897.1	10	0.0165165	0.0222487	0.45787	0.0191949	0.0138795	-0.0348802	0.546811	4.20145e-09	0.899356	FALSE
Pituitary_chr17_49863260_B2_ENSG00000276851.1	13	-0.0125737	0.0309974	0.68501	-0.00429523	0.0036593	-0.0216093	0.845205	2.25088e-13	0.957751	FALSE
Pituitary_chr17_49863260_B2_ENSG00000278963.1	10	0.0409897	0.0280039	0.143272	0.0540398	0.0525359	0.0450297	0.927759	1.22779e-05	0.683125	FALSE
Pituitary_chr17_49863260_B2_ENSG00000279036.1	16	-0.00515842	0.0307686	0.866857	0.0213231	0.0104693	0.0037359	0.856497	1.1016e-17	0.984442	FALSE
Pituitary_chr17_49863260_B2_ENSG00000279792.1	12	0.0198051	0.0290251	0.495021	0.0433695	0.0597723	-0.0178393	0.472894	2.15079e-10	0.910976	FALSE
Pituitary_chr17_49863303_A2_ENSG00000005882.11	9	0.0344535	0.0298792	0.248872	0.0324088	0.0323909	0.0999853	0.323176	1.39224e-34	0.792729	FALSE
Pituitary_chr17_49863303_A2_ENSG00000005884.17	7	0.053351	0.0401501	0.183918	0.0642508	0.0636796	0.122576	0.394385	1.45902e-11	0.733585	FALSE
Pituitary_chr17_49863303_A2_ENSG00000006282.20	9	0.0343956	0.0306613	0.26195	0.0309397	0.0335903	0.00997531	0.656811	2.34431e-14	0.800699	FALSE
Pituitary_chr17_49863303_A2_ENSG00000006283.17	6	-0.0400126	0.0510585	0.433239	-0.034521	-0.0421118	-0.0735137	0.717028	6.48033e-06	0.890201	FALSE
Pituitary_chr17_49863303_A2_ENSG00000015532.9	8	0.0166532	0.0561512	0.766789	0.0190187	0.0125746	-0.0399355	0.779993	3.59647e-13	0.9717	FALSE
Pituitary_chr17_49863303_A2_ENSG00000049283.17	7	0.0361477	0.0472752	0.444496	0.0342279	0.0431631	0.015692	0.88925	3.3794e-08	0.895077	FALSE
Pituitary_chr17_49863303_A2_ENSG00000064195.7	9	-0.0150854	0.0348344	0.66497	-0.0274856	-0.0380677	0.0478757	0.287634	9.776e-18	0.953656	FALSE
Pituitary_chr17_49863303_A2_ENSG00000064300.8	11	0.194906	0.0758605	0.0101913	0.136069	0.0991786	0.380376	0.209339	5.60358e-13	0.200364	FALSE
Pituitary_chr17_49863303_A2_ENSG00000108798.8	9	-0.00746262	0.0629525	0.905637	-0.0355588	-0.0354628	-0.0248531	0.88048	8.50235e-11	0.989459	FALSE
Pituitary_chr17_49863303_A2_ENSG00000108813.10	7	0.0214781	0.0371175	0.562824	0.00269883	-0.0105607	-0.0564222	0.525514	7.00658e-10	0.930064	FALSE
Pituitary_chr17_49863303_A2_ENSG00000108819.10	13	-0.0453265	0.0495654	0.360465	-0.0663512	-0.0370883	0.0130773	0.576525	5.99535e-13	0.859512	FALSE
Pituitary_chr17_49863303_A2_ENSG00000108821.13	9	0.000182882	0.0445789	0.996727	-0.00341236	-0.00332474	-8.62239e-05	0.996223	6.10263e-17	0.999558	FALSE
Pituitary_chr17_49863303_A2_ENSG00000108823.15	7	0.0785724	0.0281521	0.0052546	0.0778418	0.0794718	0.0561694	0.74195	1.97773e-38	0.131616	FALSE
Pituitary_chr17_49863303_A2_ENSG00000108826.15	9	-0.0194729	0.0427897	0.649048	0.00438	-0.00101286	0.0679235	0.323289	8.36557e-15	0.949574	FALSE
Pituitary_chr17_49863303_A2_ENSG00000108829.9	11	0.0263191	0.055974	0.638211	-0.0475169	-0.0252884	-0.115998	0.11717	7.7004e-13	0.947352	FALSE
Pituitary_chr17_49863303_A2_ENSG00000108846.15	3	0.0265555	0.099235	0.789006	0.0292414	0.0220329	0.124986	0.847755	0.00017932	0.975289	FALSE
Pituitary_chr17_49863303_A2_ENSG00000108848.15	10	0.0497035	0.0817447	0.543165	0.0450355	0.0421955	-0.133578	0.469829	8.78848e-06	0.924651	FALSE
Pituitary_chr17_49863303_A2_ENSG00000121067.17	13	-0.0132838	0.0503334	0.791844	-0.0716659	-0.0442676	-0.0942429	0.453343	1.46564e-13	0.97533	FALSE
Pituitary_chr17_49863303_A2_ENSG00000121073.13	10	0.00169472	0.05827	0.976798	0.0215618	0.0251052	-0.0313698	0.72762	3.57585e-11	0.997004	FALSE
Pituitary_chr17_49863303_A2_ENSG00000121104.7	13	-0.0360452	0.0533523	0.499289	-0.0423693	-0.0299727	0.175341	0.183875	3.5508e-12	0.912418	FALSE
Pituitary_chr17_49863303_A2_ENSG00000136444.9	7	0.038353	0.0533827	0.472478	0.00667767	0.00669095	-0.0257335	0.725525	4.92974e-12	0.904785	FALSE
Pituitary_chr17_49863303_A2_ENSG00000136449.13	13	0.0526456	0.0417664	0.207497	0.0757114	0.0905883	0.0527957	0.998692	9.81763e-18	0.756961	FALSE
Pituitary_chr17_49863303_A2_ENSG00000136457.9	11	0.0495171	0.0286114	0.083509	0.0590435	0.0563409	0.0720038	0.552884	3.19505e-14	0.566662	FALSE
Pituitary_chr17_49863303_A2_ENSG00000136504.11	15	-0.0132069	0.0360954	0.714449	0.0115294	-0.0117389	0.0523945	0.335242	5.42169e-16	0.963052	FALSE
Pituitary_chr17_49863303_A2_ENSG00000154920.14	8	0.0268399	0.0320252	0.401981	0.0252693	0.0555135	0.0482399	0.713496	2.05994e-09	0.877815	FALSE
Pituitary_chr17_49863303_A2_ENSG00000154945.6	7	-0.0544447	0.0789592	0.49049	-0.00315483	-0.0777917	0.0545356	0.642726	1.56029e-05	0.909979	FALSE
Pituitary_chr17_49863303_A2_ENSG00000159199.13	3	0.0142928	0.179023	0.936366	-0.0505155	-0.0906345	-1.32384	0.579497	0.0456592	0.992664	FALSE
Pituitary_chr17_49863303_A2_ENSG00000159202.17	8	0.0438475	0.111553	0.694273	0.0455253	0.021666	-0.184466	0.462289	0.0027977	0.959636	FALSE
Pituitary_chr17_49863303_A2_ENSG00000159210.9	3	0.193853	0.111397	0.081826	0.188182	0.191752	0.0673872	0.770632	0.00427846	0.562005	FALSE
Pituitary_chr17_49863303_A2_ENSG00000167083.6	15	0.00441323	0.0429606	0.918179	-0.00728186	0.0242151	-0.100428	0.255024	5.40954e-12	0.99072	FALSE
Pituitary_chr17_49863303_A2_ENSG00000167085.11	7	0.129285	0.076295	0.090162	0.120257	0.13624	0.0347254	0.477599	7.2889e-08	0.583213	FALSE
Pituitary_chr17_49863303_A2_ENSG00000167100.14	10	0.00359408	0.0451459	0.936547	-0.0354761	-0.0148003	0.052046	0.461687	4.46808e-09	0.992664	FALSE
Pituitary_chr17_49863303_A2_ENSG00000167105.7	8	0.00916887	0.0292885	0.75424	-0.00857887	-0.00996353	-0.064901	0.173973	1.47107e-11	0.969327	FALSE
Pituitary_chr17_49863303_A2_ENSG00000167107.12	8	0.112819	0.0712322	0.113235	0.0865732	0.104452	0.0318432	0.47487	5.9208e-09	0.632402	FALSE
Pituitary_chr17_49863303_A2_ENSG00000173714.7	1	-0.172908	0.127201	0.174043					0.180189	0.722915	FALSE
Pituitary_chr17_49863303_A2_ENSG00000173868.11	8	0.052215	0.0575461	0.364217	0.0423967	0.0564904	0.117976	0.670167	8.83051e-05	0.861153	FALSE
Pituitary_chr17_49863303_A2_ENSG00000176358.15	13	0.0289447	0.0339674	0.394141	0.0365116	0.0341031	0.0705071	0.480759	8.58078e-20	0.875143	FALSE
Pituitary_chr17_49863303_A2_ENSG00000182575.7	7	0.0255624	0.094114	0.785922	-0.0617218	-0.0861513	0.261884	0.182371	6.50394e-08	0.974895	FALSE
Pituitary_chr17_49863303_A2_ENSG00000188662.6	9	-0.0210749	0.0435357	0.628326	-0.0237087	-0.120787	0.0311578	0.551689	9.4655e-09	0.94527	FALSE
Pituitary_chr17_49863303_A2_ENSG00000198740.8	12	-0.010556	0.0590605	0.858148	0.0070068	0.0176535	-0.0140309	0.98265	1.55816e-10	0.983356	FALSE
Pituitary_chr17_49863303_A2_ENSG00000204584.1	6	-0.00989162	0.0208194	0.634705	-0.0162538	-0.0157895	0.00133012	0.664412	5.45193e-28	0.946572	FALSE
Pituitary_chr17_49863303_A2_ENSG00000229944.3	12	-0.0474337	0.0468709	0.311535	-0.0615927	-0.0603453	-0.0310116	0.842383	4.85001e-08	0.832003	FALSE
Pituitary_chr17_49863303_A2_ENSG00000230532.1	2	-0.0966378	0.120928	0.42421					0.0120957	0.886804	FALSE
Pituitary_chr17_49863303_A2_ENSG00000246640.1	10	-0.053735	0.03027	0.0758661	-0.0509714	-0.0453666	-0.0562187	0.947233	1.17559e-15	0.547756	FALSE
Pituitary_chr17_49863303_A2_ENSG00000248278.1	8	-0.0514387	0.051143	0.314521	-0.0306175	-0.029523	-0.0535315	0.980284	0.00153253	0.834081	FALSE
Pituitary_chr17_49863303_A2_ENSG00000248714.6	4	0.0108947	0.0285481	0.70274	0.000650512	-0.00477023	-0.308349	0.361142	1.41122e-07	0.961505	FALSE
Pituitary_chr17_49863303_A2_ENSG00000249451.1	6	0.0158006	0.0371389	0.670512	0.035708	0.0424018	0.0325231	0.836347	3.30775e-08	0.954685	FALSE
Pituitary_chr17_49863303_A2_ENSG00000249906.1	10	0.0147828	0.0325532	0.649747	0.0361828	0.0385666	-0.0387604	0.399797	7.99043e-11	0.949672	FALSE
Pituitary_chr17_49863303_A2_ENSG00000250107.1	6	-0.0370061	0.0355153	0.297422	-0.03689	-0.0153126	-0.0643819	0.69667	1.13065e-06	0.82308	FALSE
Pituitary_chr17_49863303_A2_ENSG00000250286.1	6	0.0088716	0.0375641	0.813299	0.0157093	0.0168629	0.113452	0.428792	4.74626e-08	0.978358	FALSE
Pituitary_chr17_49863303_A2_ENSG00000250310.1	9	0.0192572	0.0362141	0.594891	0.0421967	0.0372247	0.0955698	0.144014	1.30215e-09	0.937592	FALSE
Pituitary_chr17_49863303_A2_ENSG00000251179.1	8	0.0110153	0.0400367	0.783217	-0.0243287	-0.0408297	-0.141531	0.669008	1.93971e-09	0.974525	FALSE
Pituitary_chr17_49863303_A2_ENSG00000253730.1	14	-0.000270146	0.0367629	0.994137	-0.0179748	-0.00916571	0.0280184	0.810849	1.4145e-13	0.999234	FALSE
Pituitary_chr17_49863303_A2_ENSG00000261959.1	7	0.054451	0.0484035	0.260615	0.0999104	0.107188	0.141228	0.613511	2.16594e-08	0.79991	FALSE
Pituitary_chr17_49863303_A2_ENSG00000262039.1	4	-0.0180677	0.0447658	0.686504	-0.0336905	-0.0339801	-0.00646191	0.936182	3.43632e-08	0.958066	FALSE
Pituitary_chr17_49863303_A2_ENSG00000275025.1	6	-0.032906	0.0302418	0.276553	-0.049289	-0.0531925	-0.0564942	0.668915	6.1698e-09	0.81136	FALSE
Pituitary_chr17_49863303_A2_ENSG00000275897.1	10	0.0887519	0.0383421	0.0206274	0.129995	0.15189	0.00412279	0.572293	5.29137e-09	0.303661	FALSE
Pituitary_chr17_49863303_A2_ENSG00000276851.1	13	-0.0125559	0.042218	0.766155	-0.0298351	-0.0102039	-0.086631	0.276766	2.51439e-13	0.971618	FALSE
Pituitary_chr17_49863303_A2_ENSG00000278963.1	10	0.0398793	0.0379042	0.29275	0.0458334	0.0450799	0.0607459	0.709575	1.2424e-05	0.82099	FALSE
Pituitary_chr17_49863303_A2_ENSG00000279036.1	16	0.0181527	0.0427474	0.671092	0.0465227	0.0388282	0.0426613	0.725405	1.35816e-17	0.954855	FALSE
Pituitary_chr17_49863303_A2_ENSG00000279792.1	12	0.0428568	0.0406506	0.291758	0.0655608	0.0603204	0.00568312	0.600236	2.39507e-10	0.820439	FALSE
Pituitary_chr19_10352442_A2_ENSG00000065989.15	17	-0.00661512	0.051595	0.897981	0.0160959	-0.00244082	-0.173808	0.0436195	2.61382e-20	0.988282	FALSE
Pituitary_chr19_10352442_A2_ENSG00000076662.9	15	-0.0217008	0.0416793	0.602602	-0.0173572	-0.00994803	-0.0050774	0.784762	2.21282e-10	0.939455	FALSE
Pituitary_chr19_10352442_A2_ENSG00000079805.16	14	-0.0879782	0.103429	0.394983	0.0066138	-0.0726485	-0.428403	0.230787	2.84226e-12	0.875429	FALSE
Pituitary_chr19_10352442_A2_ENSG00000079999.13	12	-0.0776014	0.0874684	0.374974	-0.099933	-0.0802742	-0.185704	0.454249	3.05752e-10	0.866911	FALSE
Pituitary_chr19_10352442_A2_ENSG00000080573.6	7	-0.0601158	0.0698108	0.389169	-0.0345198	-0.046082	0.0202997	0.820905	1.98921e-11	0.873774	FALSE
Pituitary_chr19_10352442_A2_ENSG00000090339.8	11	0.264332	0.108076	0.0144533	0.18201	0.0263297	0.466611	0.305064	1.11352e-11	0.246935	FALSE
Pituitary_chr19_10352442_A2_ENSG00000099203.6	7	-0.0342839	0.0707695	0.628071	-0.0281692	-0.0203798	0.0816216	0.313418	2.00211e-06	0.945163	FALSE
Pituitary_chr19_10352442_A2_ENSG00000105088.8	7	0.0131358	0.0685499	0.848037	-0.0896898	-0.064374	-0.283671	0.312521	6.60677e-09	0.982324	FALSE
Pituitary_chr19_10352442_A2_ENSG00000105364.13	6	0.139455	0.0664609	0.035878	0.147933	0.151579	0.222894	0.728297	1.38551e-11	0.403054	FALSE
Pituitary_chr19_10352442_A2_ENSG00000105376.4	13	-0.060834	0.0544767	0.264124	-0.0941861	-0.0694783	0.0306515	0.349553	2.82269e-14	0.802017	FALSE
Pituitary_chr19_10352442_A2_ENSG00000105397.13	8	0.12537	0.105934	0.236626	0.03273	0.0280478	-0.0058171	0.449046	6.48608e-15	0.782897	FALSE
Pituitary_chr19_10352442_A2_ENSG00000105401.8	16	0.106012	0.0616553	0.0855372	0.0583953	0.0578005	-0.030542	0.110249	3.38201e-17	0.571529	FALSE
Pituitary_chr19_10352442_A2_ENSG00000127445.13	12	-0.0717735	0.0632682	0.256614	-0.102673	-0.105095	-0.316835	0.106477	1.97648e-11	0.796718	FALSE
Pituitary_chr19_10352442_A2_ENSG00000127452.8	10	-0.0275942	0.0406232	0.496965	-0.0347985	-0.0203468	-0.0005899	0.822565	9.269e-18	0.911689	FALSE
Pituitary_chr19_10352442_A2_ENSG00000127616.17	11	-0.0778599	0.0613271	0.204233	-0.14029	-0.134894	-0.151071	0.424368	1.46426e-13	0.75416	FALSE
Pituitary_chr19_10352442_A2_ENSG00000129347.19	8	-0.0548253	0.0314515	0.0813039	-0.0487507	-0.0462986	-0.0584716	0.934359	3.23043e-45	0.560925	FALSE
Pituitary_chr19_10352442_A2_ENSG00000129351.17	12	-0.114766	0.123716	0.353582	-0.102665	-0.209049	-0.169195	0.820353	1.96939e-10	0.855642	FALSE
Pituitary_chr19_10352442_A2_ENSG00000129353.14	11	-0.026459	0.0687406	0.700304	-0.0266438	-0.0441538	-0.164409	0.457215	7.4628e-10	0.961014	FALSE
Pituitary_chr19_10352442_A2_ENSG00000129354.11	9	-0.0952485	0.139836	0.495779	-0.0227732	-0.0201395	-0.483465	0.451686	5.76464e-10	0.911147	FALSE
Pituitary_chr19_10352442_A2_ENSG00000129355.6	10	0.000757198	0.0588615	0.989736	0.0164502	0.0701647	-0.040284	0.672966	1.0367e-18	0.998806	FALSE
Pituitary_chr19_10352442_A2_ENSG00000130158.13	10	0.042383	0.0838828	0.613373	0.0150881	0.0164961	0.08045	0.684551	0.000498646	0.941771	FALSE
Pituitary_chr19_10352442_A2_ENSG00000130164.13	4	0.341029	0.258575	0.187209	0.203225	0.185622	-0.158095	0.282969	0.0194679	0.736334	FALSE
Pituitary_chr19_10352442_A2_ENSG00000130173.13	3	-0.04237	0.050173	0.398403	-0.0204466	-0.015022	0.00318237	0.354738	0.000102259	0.876824	FALSE
Pituitary_chr19_10352442_A2_ENSG00000130733.10	5	-0.161443	0.258888	0.532891	0.0512407	0.0200707	-0.318738	0.827066	6.58499e-07	0.922415	FALSE
Pituitary_chr19_10352442_A2_ENSG00000130734.9	13	-0.0315854	0.0956734	0.741296	-0.142996	-0.129847	-0.443823	0.00448144	7.99496e-18	0.966728	FALSE
Pituitary_chr19_10352442_A2_ENSG00000130810.19	10	-0.0437195	0.0716887	0.54196	-0.0430734	-0.0356928	-0.186572	0.206908	3.25508e-09	0.924322	FALSE
Pituitary_chr19_10352442_A2_ENSG00000130811.11	7	-0.0363814	0.0662825	0.583085	-0.0247278	-0.00655333	0.0634531	0.39125	2.982e-08	0.935399	FALSE
Pituitary_chr19_10352442_A2_ENSG00000130812.10	13	0.069371	0.0547911	0.205477	0.0592574	0.0628372	0.0616278	0.931876	7.46522e-14	0.755162	FALSE
Pituitary_chr19_10352442_A2_ENSG00000130813.17	7	-0.130939	0.10048	0.192531	-0.0243544	-0.0527578	-0.139468	0.974397	1.2515e-09	0.741356	FALSE
Pituitary_chr19_10352442_A2_ENSG00000130816.14	10	-0.0284813	0.0770686	0.711712	-0.00629977	0.000551882	-0.196533	0.490313	1.16978e-07	0.962779	FALSE
Pituitary_chr19_10352442_A2_ENSG00000130818.11	7	0.0214325	0.0656571	0.744098	0.0282396	0.0310208	0.164448	0.458111	0.000135301	0.967233	FALSE
Pituitary_chr19_10352442_A2_ENSG00000142444.6	8	-0.268156	0.129825	0.0388742	-0.144973	-0.167407	0.281655	0.0775817	0.00042093	0.417769	FALSE
Pituitary_chr19_10352442_A2_ENSG00000142453.11	15	-0.12404	0.0814099	0.127595	-0.142335	-0.139307	-0.142064	0.874208	1.25381e-10	0.656615	FALSE
Pituitary_chr19_10352442_A2_ENSG00000161847.13	18	-0.0156425	0.109038	0.885928	-0.0281299	0.0145888	-0.353939	0.0503227	4.4185e-22	0.986635	FALSE
Pituitary_chr19_10352442_A2_ENSG00000161888.11	12	0.0591904	0.0588199	0.314272	0.0538404	0.0425601	-0.0425165	0.295774	5.12922e-07	0.833999	FALSE
Pituitary_chr19_10352442_A2_ENSG00000171466.9	7	-0.092321	0.133427	0.488988	-0.0258216	0.00434219	0.568286	0.0126839	8.98966e-07	0.909533	FALSE
Pituitary_chr19_10352442_A2_ENSG00000171469.10	11	0.0237931	0.0375438	0.52625	0.00862241	0.00290901	0.0607465	0.501308	1.28543e-16	0.92057	FALSE
Pituitary_chr19_10352442_A2_ENSG00000174652.17	5	-0.00738565	0.0334945	0.825479	-0.0428561	-0.0369885	-0.213019	0.313129	1.4326e-10	0.979798	FALSE
Pituitary_chr19_10352442_A2_ENSG00000180739.13	7	-0.051259	0.0668998	0.443554	-0.0492021	-0.0229538	-0.0905778	0.700731	3.68785e-10	0.894887	FALSE
Pituitary_chr19_10352442_A2_ENSG00000196605.7	13	0.0231796	0.074452	0.755545	0.0962609	0.0376929	-0.0725934	0.465535	4.97913e-11	0.96965	FALSE
Pituitary_chr19_10352442_A2_ENSG00000197256.10	12	0.0764422	0.0493811	0.121621	0.0326417	0.0774686	0.0919087	0.732563	6.24573e-09	0.646739	FALSE
Pituitary_chr19_10352442_A2_ENSG00000197961.11	5	0.0661614	0.0786567	0.400269	0.0472295	0.00738953	0.134108	0.632129	1.1057e-07	0.877344	FALSE
Pituitary_chr19_10352442_A2_ENSG00000198028.3	6	0.0223926	0.0545813	0.681614	-0.0253904	-0.0231613	0.0201395	0.984358	1.18102e-05	0.956946	FALSE
Pituitary_chr19_10352442_A2_ENSG00000198258.10	14	-0.0198219	0.0728778	0.785631	-0.10165	-0.10452	0.0288321	0.681539	1.06966e-10	0.974895	FALSE
Pituitary_chr19_10352442_A2_ENSG00000200237.1	12	0.00608824	0.0294951	0.836467	-0.0266337	-0.0215547	-0.159667	0.045774	5.49832e-10	0.980782	FALSE
Pituitary_chr19_10352442_A2_ENSG00000213339.8	10	0.181696	0.0904128	0.0444709	0.0506962	0.0486	-0.152584	0.170533	8.46693e-12	0.442038	FALSE
Pituitary_chr19_10352442_A2_ENSG00000214212.8	6	0.0362621	0.0763879	0.634993	-0.0252367	0.0135306	-0.011525	0.7551	1.68366e-05	0.946576	FALSE
Pituitary_chr19_10352442_A2_ENSG00000220201.7	6	0.059239	0.250068	0.812741	0.37435	0.456204	-0.226513	0.571654	2.91097e-11	0.978231	FALSE
Pituitary_chr19_10352442_A2_ENSG00000224689.9	11	-0.0228835	0.0614578	0.709636	0.0445509	0.0253248	-0.118584	0.524653	3.08453e-07	0.962411	FALSE
Pituitary_chr19_10352442_A2_ENSG00000239830.1	9	-0.011987	0.0224422	0.593252	-0.0248312	-0.0313988	-0.0651306	0.433149	3.09616e-11	0.937272	FALSE
Pituitary_chr19_10352442_A2_ENSG00000244165.1	15	-0.0223013	0.031196	0.474685	-0.0322418	-0.031551	-0.0163819	0.916521	3.66465e-25	0.905312	FALSE
Pituitary_chr19_10352442_A2_ENSG00000266936.1	10	0.0625829	0.0465761	0.179056	0.060495	0.0603995	0.158947	0.28898	1.32132e-11	0.728695	FALSE
Pituitary_chr19_10352442_A2_ENSG00000267082.1	13	0.0423456	0.0658792	0.520369	0.0377124	0.0251952	-0.0432089	0.41981	2.11923e-06	0.918639	FALSE
Pituitary_chr19_10352442_A2_ENSG00000267100.1	12	-0.118422	0.0623045	0.0573416	-0.0477211	-0.0475598	-0.0443918	0.377249	1.37141e-11	0.493001	FALSE
Pituitary_chr19_10352442_A2_ENSG00000267106.5	6	0.04664	0.0760035	0.539443	0.0503672	0.0537753	0.106625	0.763426	6.03443e-05	0.92373	FALSE
Pituitary_chr19_10352442_A2_ENSG00000267119.1	10	0.0272272	0.0343696	0.428251	0.0179895	0.0257562	0.0331735	0.94148	5.69591e-11	0.888508	FALSE
Pituitary_chr19_10352442_A2_ENSG00000267197.1	12	0.0806714	0.0496058	0.103897	0.101062	0.101279	0.0361875	0.522775	3.85497e-11	0.613538	FALSE
Pituitary_chr19_10352442_A2_ENSG00000267289.1	13	0.030282	0.0438416	0.489745	-0.0248781	-0.0195348	-0.0277464	0.357799	2.93183e-11	0.909686	FALSE
Pituitary_chr19_10352442_A2_ENSG00000267370.1	9	-0.00702074	0.0371525	0.850116	-0.0224012	0.00224069	-0.132323	0.213816	5.22153e-11	0.98271	FALSE
Pituitary_chr19_10352442_A2_ENSG00000267387.1	8	0.107463	0.0708204	0.129166	0.128235	0.181517	-0.011688	0.351073	8.37546e-09	0.659171	FALSE
Pituitary_chr19_10352442_A2_ENSG00000267534.2	7	0.0830058	0.111473	0.456496	0.0800428	0.0786989	-0.147932	0.175971	9.51737e-10	0.899185	FALSE
Pituitary_chr19_10352442_A2_ENSG00000267612.1	7	0.0410529	0.0405357	0.311175	0.0176862	0.0147763	-0.0109585	0.410568	4.64547e-08	0.831771	FALSE
Pituitary_chr19_10352442_A2_ENSG00000267673.6	9	-0.041912	0.132652	0.752037	0.157979	0.130865	0.155992	0.579327	5.92811e-10	0.968802	FALSE
Pituitary_chr19_10352442_A2_ENSG00000267741.1	9	-0.106509	0.0488749	0.0293161	-0.111124	-0.110707	-0.109748	0.979553	2.26903e-07	0.365085	FALSE
Pituitary_chr19_10352442_A2_ENSG00000273733.1	11	0.074061	0.0583496	0.204347	0.0480967	0.0528334	0.193863	0.31022	6.3789e-07	0.754247	FALSE
Pituitary_chr19_10352442_A2_ENSG00000274425.1	9	0.197713	0.0682501	0.00376892	0.148895	0.121312	0.00942942	0.259974	1.30136e-12	0.10516	FALSE
Pituitary_chr19_10352442_A2_ENSG00000276757.1	10	0.0959216	0.0668798	0.151504	0.00760467	-0.00542031	-0.0135089	0.412727	1.20569e-08	0.694619	FALSE
Pituitary_chr19_10352442_A2_ENSG00000277587.1	10	0.00106472	0.0396812	0.978594	-0.0121851	-0.0213434	-0.00240605	0.967061	3.56027e-08	0.997172	FALSE
Pituitary_chr19_10352442_A2_ENSG00000278611.1	5	0.127477	0.0480857	0.00802431	0.0920624	0.0979427	0.0927997	0.735409	1.38784e-06	0.173018	FALSE
Pituitary_chr19_10352442_A2_ENSG00000279807.1	7	-0.135505	0.0853207	0.112245	-0.054659	-0.0732522	-0.0982781	0.809561	0.000126868	0.630227	FALSE
Pituitary_chr19_10352442_A2_ENSG00000283108.1	4	0.213207	0.104659	0.0416339	0.227741	0.224949	0.269671	0.786131	0.0175069	0.430215	FALSE
Pituitary_chr19_10352442_B2_ENSG00000065989.15	17	-0.0325872	0.0274196	0.234652	0.0104846	-0.00266821	-0.0860573	0.252791	1.60306e-20	0.78146	FALSE
Pituitary_chr19_10352442_B2_ENSG00000076662.9	15	0.00110978	0.0291287	0.969609	0.00507328	0.0121998	0.0244413	0.590747	1.86391e-10	0.996122	FALSE
Pituitary_chr19_10352442_B2_ENSG00000079805.16	14	-0.0471064	0.0654398	0.471621	-0.048747	-0.0209201	-0.175858	0.465008	2.20654e-12	0.904566	FALSE
Pituitary_chr19_10352442_B2_ENSG00000079999.13	12	-0.0378446	0.0441088	0.390902	-0.0529514	-0.0479923	-0.0897592	0.485549	2.3298e-10	0.874384	FALSE
Pituitary_chr19_10352442_B2_ENSG00000080573.6	7	-0.0258183	0.0403151	0.521904	-0.0284581	-0.034542	-0.140998	0.573205	1.62619e-11	0.919197	FALSE
Pituitary_chr19_10352442_B2_ENSG00000090339.8	11	0.17504	0.0733078	0.0169525	0.0505318	-0.0941091	0.17711	0.98819	8.35048e-12	0.271867	FALSE
Pituitary_chr19_10352442_B2_ENSG00000099203.6	7	-0.0296743	0.0364031	0.414982	-0.0263519	-0.0320126	0.0489138	0.187781	1.74808e-06	0.883188	FALSE
Pituitary_chr19_10352442_B2_ENSG00000105088.8	7	0.00185676	0.0601563	0.975377	-0.0311374	-0.0329968	0.0433714	0.874383	6.34949e-09	0.99694	FALSE
Pituitary_chr19_10352442_B2_ENSG00000105364.13	6	0.0586633	0.0412272	0.154757	0.0463998	0.0448512	0.165835	0.485569	1.26753e-11	0.698059	FALSE
Pituitary_chr19_10352442_B2_ENSG00000105376.4	13	-0.0328112	0.0424817	0.439902	-0.104754	-0.102277	-0.0256322	0.930006	2.53122e-14	0.89301	FALSE
Pituitary_chr19_10352442_B2_ENSG00000105397.13	8	0.0209456	0.0445586	0.638306	-0.0294628	-0.0316488	-0.0896851	0.0965614	3.96615e-15	0.947352	FALSE
Pituitary_chr19_10352442_B2_ENSG00000105401.8	16	0.0806629	0.0374206	0.031117	0.0273262	0.0344244	-0.0152789	0.0856228	2.72726e-17	0.376401	FALSE
Pituitary_chr19_10352442_B2_ENSG00000127445.13	12	-0.0607779	0.0490586	0.215389	-0.0157712	-0.00180334	-0.062729	0.986558	1.78869e-11	0.765699	FALSE
Pituitary_chr19_10352442_B2_ENSG00000127452.8	10	-0.0134335	0.0278499	0.629555	0.000364641	-0.00535821	-0.0777209	0.401021	9.84262e-18	0.945333	FALSE
Pituitary_chr19_10352442_B2_ENSG00000127616.17	11	-0.0445176	0.0293448	0.129253	-0.0422325	-0.0389849	-0.0433665	0.978424	1.05788e-13	0.659297	FALSE
Pituitary_chr19_10352442_B2_ENSG00000129347.19	8	-0.0218737	0.0278813	0.432729	-0.0313933	-0.0321934	0.00190711	0.588411	3.93121e-45	0.88991	FALSE
Pituitary_chr19_10352442_B2_ENSG00000129351.17	12	0.000769551	0.0867373	0.992921	-0.0674591	-0.061616	0.00307895	0.98921	1.69048e-10	0.999159	FALSE
Pituitary_chr19_10352442_B2_ENSG00000129353.14	11	-0.00334916	0.0432086	0.938217	-0.0507697	-0.0505663	-0.158499	0.188217	6.492e-10	0.992994	FALSE
Pituitary_chr19_10352442_B2_ENSG00000129354.11	9	-0.0129914	0.0602218	0.829201	0.0387089	0.0293776	-0.11469	0.656193	4.20374e-10	0.980219	FALSE
Pituitary_chr19_10352442_B2_ENSG00000129355.6	10	-0.0490054	0.0346953	0.157817	-0.0307915	0.0143861	-0.047222	0.975245	8.31748e-19	0.702571	FALSE
Pituitary_chr19_10352442_B2_ENSG00000130158.13	10	-0.00386513	0.0751026	0.958955	-0.0456348	-0.0392036	-0.00798924	0.962073	0.00048672	0.994796	FALSE
Pituitary_chr19_10352442_B2_ENSG00000130164.13	4	0.134171	0.215793	0.534102	0.0230944	0.0181108	-0.250512	0.22004	0.0185774	0.922595	FALSE
Pituitary_chr19_10352442_B2_ENSG00000130173.13	3	-0.0227332	0.0526363	0.66582	-0.00472386	0.0179961	0.037091	0.197154	0.000101131	0.953816	FALSE
Pituitary_chr19_10352442_B2_ENSG00000130733.10	5	-0.0295305	0.129185	0.819187	-0.0475092	-0.054984	-0.207068	0.625525	5.45617e-07	0.978783	FALSE
Pituitary_chr19_10352442_B2_ENSG00000130734.9	13	0.0165102	0.0558667	0.76759	-0.0465925	-0.0448708	-0.220847	0.00870016	5.55779e-18	0.971847	FALSE
Pituitary_chr19_10352442_B2_ENSG00000130810.19	10	-0.0106598	0.0468514	0.820016	0.00780982	-0.00837825	-0.037956	0.738176	2.86503e-09	0.979021	FALSE
Pituitary_chr19_10352442_B2_ENSG00000130811.11	7	0.0699096	0.0505113	0.166347	0.0892196	0.0624534	0.127221	0.543613	2.86609e-08	0.712871	FALSE
Pituitary_chr19_10352442_B2_ENSG00000130812.10	13	0.0447457	0.0384584	0.244634	0.0259598	0.0387664	0.0514997	0.915429	6.20118e-14	0.789348	FALSE
Pituitary_chr19_10352442_B2_ENSG00000130813.17	7	-0.0332231	0.0430267	0.440024	-0.04443	-0.0522173	-0.0613824	0.822922	9.64024e-10	0.893016	FALSE
Pituitary_chr19_10352442_B2_ENSG00000130816.14	10	-0.0365082	0.0717018	0.610635	-0.0272587	-0.0323093	-0.233061	0.359153	1.17066e-07	0.940994	FALSE
Pituitary_chr19_10352442_B2_ENSG00000130818.11	7	0.0139755	0.0515351	0.786249	0.019166	0.0182379	0.225848	0.149583	0.000139957	0.974954	FALSE
Pituitary_chr19_10352442_B2_ENSG00000142444.6	8	-0.139681	0.05699	0.0142474	-0.170474	-0.166594	-0.00463666	0.372978	0.000343774	0.245337	FALSE
Pituitary_chr19_10352442_B2_ENSG00000142453.11	15	-0.0802793	0.0442847	0.069863	-0.0816161	-0.0833234	-0.0486952	0.617181	9.26489e-11	0.530927	FALSE
Pituitary_chr19_10352442_B2_ENSG00000161847.13	18	-0.0487602	0.0712015	0.493457	-0.0307245	-0.0355723	-0.31311	0.0167854	2.6836e-22	0.910592	FALSE
Pituitary_chr19_10352442_B2_ENSG00000161888.11	12	0.0285456	0.0396234	0.471266	0.0270634	0.032157	-0.00257477	0.628832	4.46657e-07	0.904551	FALSE
Pituitary_chr19_10352442_B2_ENSG00000171466.9	7	-0.0320639	0.0641064	0.616958	0.048876	0.0495708	0.154415	0.183724	7.33682e-07	0.942344	FALSE
Pituitary_chr19_10352442_B2_ENSG00000171469.10	11	-0.00320761	0.0326248	0.92168	-0.0233891	-0.00614666	-0.00908503	0.906083	1.26309e-16	0.991131	FALSE
Pituitary_chr19_10352442_B2_ENSG00000174652.17	5	-0.0337803	0.0226375	0.13564	-0.0439618	-0.0487393	-0.0302095	0.979846	1.41576e-10	0.669846	FALSE
Pituitary_chr19_10352442_B2_ENSG00000180739.13	7	-0.0323429	0.0367397	0.378684	-0.0252386	-0.0133587	-0.0936426	0.250018	3.06587e-10	0.867945	FALSE
Pituitary_chr19_10352442_B2_ENSG00000196605.7	13	0.0193076	0.0404682	0.633286	0.100881	0.0780327	-0.0171557	0.618922	3.60286e-11	0.94634	FALSE
Pituitary_chr19_10352442_B2_ENSG00000197256.10	12	0.0441795	0.0423979	0.297402	-0.00187747	0.0192897	0.0545453	0.797891	5.94828e-09	0.823077	FALSE
Pituitary_chr19_10352442_B2_ENSG00000197961.11	5	-0.0419411	0.0501518	0.402996	-0.0243258	-0.0250832	-0.0977589	0.532563	1.07054e-07	0.878221	FALSE
Pituitary_chr19_10352442_B2_ENSG00000198028.3	6	-0.00866726	0.0306481	0.777331	0.0173064	-0.0142015	-0.0183282	0.902347	1.05863e-05	0.973753	FALSE
Pituitary_chr19_10352442_B2_ENSG00000198258.10	14	-0.0764315	0.0732006	0.296422	-0.0623792	-0.0340798	0.120107	0.101776	1.23036e-10	0.822647	FALSE
Pituitary_chr19_10352442_B2_ENSG00000200237.1	12	-0.00230169	0.0189819	0.903488	0.00327238	0.00197521	-0.0332626	0.555877	4.54868e-10	0.989047	FALSE
Pituitary_chr19_10352442_B2_ENSG00000213339.8	10	0.0969812	0.0640117	0.129759	-0.0403075	-0.0239715	-0.248536	0.0179248	6.92708e-12	0.659889	FALSE
Pituitary_chr19_10352442_B2_ENSG00000214212.8	6	-0.0068901	0.0697954	0.921362	0.0577934	0.113309	-0.10475	0.452998	1.66527e-05	0.991084	FALSE
Pituitary_chr19_10352442_B2_ENSG00000220201.7	6	-0.069292	0.128446	0.589566	0.133838	0.174205	-0.261911	0.47143	2.15161e-11	0.937043	FALSE
Pituitary_chr19_10352442_B2_ENSG00000224689.9	10	-0.0253037	0.0355835	0.477018	-0.0329863	-0.0389502	0.00754273	0.71779	5.18799e-07	0.905984	FALSE
Pituitary_chr19_10352442_B2_ENSG00000239830.1	9	-0.0128701	0.0236755	0.586713	-0.0414646	-0.0488528	-0.0414034	0.703567	3.20366e-11	0.936511	FALSE
Pituitary_chr19_10352442_B2_ENSG00000244165.1	15	-1.95626e-05	0.023068	0.999323	0.00402288	-0.00335672	0.0422146	0.329986	3.17875e-25	0.999952	FALSE
Pituitary_chr19_10352442_B2_ENSG00000266936.1	10	0.0392287	0.0245823	0.110532	0.0349532	0.0388527	0.0699038	0.497661	1.02951e-11	0.626563	FALSE
Pituitary_chr19_10352442_B2_ENSG00000267082.1	13	0.0330429	0.0582019	0.570219	0.0602995	-0.0396163	-0.0867834	0.196064	2.06804e-06	0.932107	FALSE
Pituitary_chr19_10352442_B2_ENSG00000267100.1	12	-0.0498944	0.0444552	0.261713	-0.0138656	-0.00771366	0.0348989	0.166168	1.12067e-11	0.800483	FALSE
Pituitary_chr19_10352442_B2_ENSG00000267106.5	6	0.0435666	0.0426512	0.307035	0.0361146	0.0199587	-0.046292	0.427549	6.35035e-05	0.828592	FALSE
Pituitary_chr19_10352442_B2_ENSG00000267119.1	10	0.00250719	0.0173	0.88477	0.00139222	0.0157927	-0.0423423	0.247697	4.19476e-11	0.98639	FALSE
Pituitary_chr19_10352442_B2_ENSG00000267197.1	12	0.0292298	0.029354	0.319362	0.0389386	0.034515	0.0224837	0.883341	2.92054e-11	0.837106	FALSE
Pituitary_chr19_10352442_B2_ENSG00000267289.1	13	0.0460686	0.0195781	0.0186196	0.00291928	-0.000890417	0.0425003	0.897703	2.34013e-11	0.286306	FALSE
Pituitary_chr19_10352442_B2_ENSG00000267370.1	9	0.00826825	0.0283949	0.770908	0.00736047	0.0214572	-0.0720914	0.284497	5.00184e-11	0.972639	FALSE
Pituitary_chr19_10352442_B2_ENSG00000267387.1	8	0.0338806	0.0536436	0.527657	-0.017996	-0.0261073	0.0238887	0.923021	6.88315e-09	0.920951	FALSE
Pituitary_chr19_10352442_B2_ENSG00000267534.2	7	0.0301606	0.0684788	0.659621	0.0863523	0.107479	-0.115593	0.196033	7.79342e-10	0.952071	FALSE
Pituitary_chr19_10352442_B2_ENSG00000267612.1	7	-0.0121311	0.0273722	0.657629	-0.0277233	-0.0265864	-0.0628271	0.251021	4.22572e-08	0.951394	FALSE
Pituitary_chr19_10352442_B2_ENSG00000267673.6	9	-0.0173263	0.0725935	0.811357	-0.0191122	-0.00109265	0.0501781	0.745321	4.52764e-10	0.977935	FALSE
Pituitary_chr19_10352442_B2_ENSG00000267741.1	9	-0.015169	0.0296232	0.608607	-0.0228318	-0.019249	0.072204	0.221224	1.85316e-07	0.940633	FALSE
Pituitary_chr19_10352442_B2_ENSG00000273733.1	11	0.00103176	0.0427787	0.980758	-0.0321773	-0.0390251	0.0378671	0.671754	5.85777e-07	0.997349	FALSE
Pituitary_chr19_10352442_B2_ENSG00000274425.1	9	0.117693	0.055735	0.0347162	0.0536245	0.0439424	0.0117904	0.485909	1.11554e-12	0.396317	FALSE
Pituitary_chr19_10352442_B2_ENSG00000276757.1	10	0.073184	0.0362398	0.0434421	0.0475078	0.0398392	0.0301981	0.528053	8.65266e-09	0.437617	FALSE
Pituitary_chr19_10352442_B2_ENSG00000277587.1	10	-0.00663081	0.0310609	0.830954	-0.0386357	-0.0359077	-0.0461823	0.580716	3.51993e-08	0.98039	FALSE
Pituitary_chr19_10352442_B2_ENSG00000278611.1	5	0.0638741	0.0352661	0.0701097	0.0338807	0.0215058	0.0166412	0.485572	1.27259e-06	0.531843	FALSE
Pituitary_chr19_10352442_B2_ENSG00000279807.1	7	-0.0624488	0.0726025	0.389708	-0.00707821	-0.0200087	0.0215175	0.504993	0.000122658	0.873916	FALSE
Pituitary_chr19_10352442_B2_ENSG00000283108.1	4	0.029643	0.0697824	0.670989	0.0274792	0.0318735	0.139341	0.530297	0.0165045	0.954822	FALSE
Pituitary_chr19_10414696_C2_ENSG00000065989.15	17	-0.0158	0.00942915	0.0938052	-0.015215	-0.0149865	-0.0379014	0.179256	7.55106e-21	0.592051	FALSE
Pituitary_chr19_10414696_C2_ENSG00000076662.9	15	-0.00154318	0.0116827	0.894912	2.70655e-05	0.00263237	0.0139876	0.380423	1.67311e-10	0.987956	FALSE
Pituitary_chr19_10414696_C2_ENSG00000079805.16	15	-0.0229001	0.0173661	0.187279	-0.0344317	-0.0400361	-0.0378168	0.74852	7.04745e-13	0.736454	FALSE
Pituitary_chr19_10414696_C2_ENSG00000079999.13	12	-0.0181416	0.0210594	0.38899	-0.0449384	-0.0443733	-0.0467934	0.4397	2.25426e-10	0.873734	FALSE
Pituitary_chr19_10414696_C2_ENSG00000080573.6	7	-0.0181666	0.0191379	0.342495	-0.0389622	-0.039536	-0.140399	0.178799	1.6042e-11	0.850777	FALSE
Pituitary_chr19_10414696_C2_ENSG00000090339.8	11	0.0413544	0.0303077	0.172416	0.0203481	0.0274505	0.0845886	0.444843	6.78685e-12	0.720833	FALSE
Pituitary_chr19_10414696_C2_ENSG00000099203.6	7	-0.0143336	0.0155964	0.358079	-0.0158782	-0.0078802	0.0237742	0.172473	1.01713e-06	0.858396	FALSE
Pituitary_chr19_10414696_C2_ENSG00000105088.8	7	-0.00768801	0.0149097	0.606107	-0.0110967	-0.00998762	-0.0351669	0.570324	4.55857e-09	0.940158	FALSE
Pituitary_chr19_10414696_C2_ENSG00000105364.13	5	0.00169186	0.0184215	0.926824	0.00265311	0.00265526	-0.0333395	0.626736	1.25754e-11	0.9916	FALSE
Pituitary_chr19_10414696_C2_ENSG00000105376.4	14	0.00191605	0.0183081	0.916649	-0.0176896	-0.00995461	0.00153373	0.991175	4.92732e-14	0.990681	FALSE
Pituitary_chr19_10414696_C2_ENSG00000105397.13	12	0.00439114	0.0170892	0.797214	-0.0215143	-0.0359663	-0.0286149	0.148809	2.29106e-15	0.975882	FALSE
Pituitary_chr19_10414696_C2_ENSG00000105401.8	16	-0.0140061	0.0168783	0.406636	-0.00390304	-0.0110041	-0.0570995	0.100358	1.84625e-17	0.879852	FALSE
Pituitary_chr19_10414696_C2_ENSG00000105514.7	2	0.0192811	0.0393334	0.623995					0.0349215	0.943847	FALSE
Pituitary_chr19_10414696_C2_ENSG00000105518.13	1	-0.0261192	0.1023	0.798477					0.144363	0.975968	FALSE
Pituitary_chr19_10414696_C2_ENSG00000105520.10	6	-0.0139983	0.037114	0.706047	-0.00604839	-0.0117317	0.0176727	0.747913	0.0137002	0.961741	FALSE
Pituitary_chr19_10414696_C2_ENSG00000127445.13	12	-0.0140487	0.0208444	0.500323	0.0164848	0.0321114	-0.0155098	0.976321	1.64008e-11	0.912729	FALSE
Pituitary_chr19_10414696_C2_ENSG00000127452.8	12	-0.0146351	0.0127632	0.251523	-0.0123174	-0.0130596	-0.0288057	0.641876	1.1375e-16	0.794014	FALSE
Pituitary_chr19_10414696_C2_ENSG00000127616.17	11	-0.00729154	0.0159021	0.646573	-0.00659377	-0.0064537	0.00245888	0.68996	1.12251e-13	0.949021	FALSE
Pituitary_chr19_10414696_C2_ENSG00000129347.19	8	0.00342597	0.009391	0.71525	-0.00168116	-0.00304599	0.0106196	0.644583	3.1396e-45	0.963059	FALSE
Pituitary_chr19_10414696_C2_ENSG00000129351.17	8	0.0541777	0.0278929	0.0520955	0.0412524	0.0390399	0.0156399	0.42663	7.39352e-10	0.4725	FALSE
Pituitary_chr19_10414696_C2_ENSG00000129353.14	11	0.0293385	0.0212276	0.166942	0.00147996	0.00898001	-0.116394	0.01844	6.78792e-10	0.713576	FALSE
Pituitary_chr19_10414696_C2_ENSG00000129354.11	9	-0.0126713	0.0271543	0.640756	-0.016813	-0.00593461	0.104645	0.257634	4.06842e-10	0.947776	FALSE
Pituitary_chr19_10414696_C2_ENSG00000129355.6	10	0.00470482	0.0152798	0.75815	0.00733068	0.00628494	0.0204211	0.536599	7.46954e-19	0.970225	FALSE
Pituitary_chr19_10414696_C2_ENSG00000130158.13	4	0.0100399	0.0222165	0.651333	0.0167785	0.0193225	0.0409689	0.508086	0.000174244	0.949782	FALSE
Pituitary_chr19_10414696_C2_ENSG00000130164.13	4	0.0964345	0.0652914	0.139679	0.0859692	0.0856232	-0.0470474	0.131853	0.0179522	0.676677	FALSE
Pituitary_chr19_10414696_C2_ENSG00000130173.13	3	-0.021767	0.017601	0.2162	-0.0163032	-0.00783125	-9.27875e-06	0.262344	9.76853e-05	0.766471	FALSE
Pituitary_chr19_10414696_C2_ENSG00000130733.10	5	0.0159297	0.0415998	0.701774	-0.000474818	-0.0027941	0.159912	0.182295	3.64473e-07	0.961357	FALSE
Pituitary_chr19_10414696_C2_ENSG00000130734.9	13	0.0141989	0.014825	0.338181	0.00465421	0.00180758	-0.00620895	0.435977	3.84943e-18	0.847984	FALSE
Pituitary_chr19_10414696_C2_ENSG00000130810.19	10	0.00231206	0.0168584	0.890916	0.00868217	0.00794144	0.0145614	0.663566	4.95102e-09	0.987305	FALSE
Pituitary_chr19_10414696_C2_ENSG00000130811.11	7	-0.00146944	0.0240265	0.951233	0.0340437	0.0441068	-0.0156023	0.74598	2.7591e-08	0.994208	FALSE
Pituitary_chr19_10414696_C2_ENSG00000130812.10	13	-0.00704186	0.0101239	0.4867	-0.0130074	-0.0146454	-0.0244676	0.297521	4.03968e-14	0.908776	FALSE
Pituitary_chr19_10414696_C2_ENSG00000130813.17	7	-0.0141176	0.0217107	0.515524	-0.00233222	0.00103496	0.0408941	0.359812	1.24713e-09	0.917175	FALSE
Pituitary_chr19_10414696_C2_ENSG00000130816.14	9	-0.0405847	0.0216551	0.0609105	-0.00981084	-0.0125177	-0.0888647	0.33806	1.78809e-07	0.504201	FALSE
Pituitary_chr19_10414696_C2_ENSG00000130818.11	5	0.0182584	0.0254323	0.472806	0.0171333	0.0143967	-0.00959416	0.568543	0.000528636	0.904917	FALSE
Pituitary_chr19_10414696_C2_ENSG00000142444.6	9	-0.0553681	0.0233479	0.0177191	-0.0323738	-0.0321366	-0.106017	0.628009	6.15075e-05	0.27902	FALSE
Pituitary_chr19_10414696_C2_ENSG00000142453.11	14	-0.0196077	0.0181636	0.280362	-0.0267543	-0.0273845	-0.0545241	0.206541	1.13521e-10	0.813796	FALSE
Pituitary_chr19_10414696_C2_ENSG00000161847.13	18	-0.0111155	0.0213132	0.601997	-0.0096428	-0.00699119	-0.0590246	0.197449	1.38113e-22	0.939244	FALSE
Pituitary_chr19_10414696_C2_ENSG00000161888.11	13	-0.0059347	0.0114769	0.605086	-0.00646886	-0.00528443	-0.0111099	0.777983	8.89556e-08	0.939941	FALSE
Pituitary_chr19_10414696_C2_ENSG00000171466.9	9	0.00810636	0.0235511	0.730693	-0.0149284	-0.00880954	0.0246023	0.842193	9.19388e-07	0.965805	FALSE
Pituitary_chr19_10414696_C2_ENSG00000171469.10	9	0.0233233	0.0131251	0.0755683	0.00834201	0.00822737	0.0173534	0.806814	3.60009e-13	0.547096	FALSE
Pituitary_chr19_10414696_C2_ENSG00000173928.2	5	-0.0310218	0.0273622	0.256902	-0.0253228	-0.0220344	-0.0204464	0.81114	0.000663987	0.796721	FALSE
Pituitary_chr19_10414696_C2_ENSG00000174652.17	2	-0.00889547	0.0175816	0.61289					0.000625681	0.941771	FALSE
Pituitary_chr19_10414696_C2_ENSG00000180739.13	8	-0.0169238	0.0133396	0.204552	-0.0188961	-0.0207569	-0.0189545	0.923846	1.78581e-10	0.754425	FALSE
Pituitary_chr19_10414696_C2_ENSG00000183401.11	1	0.0819046	0.0693423	0.237538					0.141017	0.783625	FALSE
Pituitary_chr19_10414696_C2_ENSG00000196605.7	13	0.0239899	0.018593	0.19696	0.018806	0.0149834	0.0330563	0.79677	1.62161e-07	0.746178	FALSE
Pituitary_chr19_10414696_C2_ENSG00000197256.10	12	0.0103579	0.0186573	0.578781	0.0128338	0.0143154	0.0119032	0.931874	5.62654e-09	0.934537	FALSE
Pituitary_chr19_10414696_C2_ENSG00000197961.11	5	-0.0397781	0.0302541	0.188577	-0.0341754	-0.0349565	-0.0443182	0.950042	9.89004e-05	0.738015	FALSE
Pituitary_chr19_10414696_C2_ENSG00000198028.3	6	0.000286783	0.0132558	0.982739	-0.00367002	-0.00770089	0.0149749	0.562092	1.54451e-05	0.997592	FALSE
Pituitary_chr19_10414696_C2_ENSG00000198258.10	13	-0.0297173	0.021597	0.168825	-0.031116	-0.027535	-0.00890343	0.594172	1.55092e-10	0.715556	FALSE
Pituitary_chr19_10414696_C2_ENSG00000200237.1	13	0.00739546	0.0074055	0.317967	0.0155194	0.0173706	0.00575863	0.893417	2.83785e-11	0.836121	FALSE
Pituitary_chr19_10414696_C2_ENSG00000213339.8	12	0.0254132	0.0246897	0.303338	0.00953004	-0.0161456	-0.0350718	0.173731	3.90407e-12	0.826405	FALSE
Pituitary_chr19_10414696_C2_ENSG00000214212.8	6	-0.0135705	0.0298814	0.649724	-0.0228856	-0.0243428	0.0375918	0.34066	1.60478e-05	0.949672	FALSE
Pituitary_chr19_10414696_C2_ENSG00000220201.7	9	-0.0294292	0.0420616	0.484134	0.0128273	-0.014893	-0.131953	0.353859	1.1037e-11	0.908173	FALSE
Pituitary_chr19_10414696_C2_ENSG00000224689.9	8	0.0104246	0.0184149	0.57133	0.0199072	0.0179541	-0.00843495	0.761011	1.00592e-05	0.932324	FALSE
Pituitary_chr19_10414696_C2_ENSG00000239830.1	6	-0.00878557	0.0101998	0.389049	-0.01459	-0.014886	-0.0551369	0.247458	6.49253e-07	0.873774	FALSE
Pituitary_chr19_10414696_C2_ENSG00000244165.1	14	0.00162009	0.00833904	0.845958	0.00462879	0.00752767	0.0113021	0.579595	2.55959e-25	0.981994	FALSE
Pituitary_chr19_10414696_C2_ENSG00000266936.1	10	0.000468789	0.00931075	0.959844	0.00574827	0.00449295	-0.00459373	0.748872	3.34826e-12	0.994892	FALSE
Pituitary_chr19_10414696_C2_ENSG00000267082.1	14	0.0441609	0.0221003	0.0456945	0.0148562	0.00775521	0.0637405	0.654815	8.68695e-08	0.446383	FALSE
Pituitary_chr19_10414696_C2_ENSG00000267100.1	12	0.00273443	0.0225743	0.903588	0.00343514	0.00635327	0.0373469	0.281643	1.08845e-11	0.989047	FALSE
Pituitary_chr19_10414696_C2_ENSG00000267106.5	6	0.0124716	0.016765	0.456932	0.00505166	0.00498567	0.0856776	0.225415	1.32726e-05	0.899185	FALSE
Pituitary_chr19_10414696_C2_ENSG00000267119.1	10	0.0137602	0.00876557	0.116462	0.00969949	0.0114673	-0.00601081	0.304026	4.3968e-11	0.637734	FALSE
Pituitary_chr19_10414696_C2_ENSG00000267174.5	4	0.000534188	0.023071	0.981527	0.00436002	0.00485323	-0.00887434	0.88766	0.0187419	0.997486	FALSE
Pituitary_chr19_10414696_C2_ENSG00000267197.1	12	0.0160995	0.0137501	0.241654	0.0239737	0.0304477	0.0133395	0.907626	2.83469e-11	0.786809	FALSE
Pituitary_chr19_10414696_C2_ENSG00000267277.1	2	0.0282656	0.0574912	0.622966					0.111538	0.943668	FALSE
Pituitary_chr19_10414696_C2_ENSG00000267289.1	6	0.0026305	0.0187351	0.88834	0.00401861	0.00482966	0.0323019	0.201529	1.02196e-05	0.987198	FALSE
Pituitary_chr19_10414696_C2_ENSG00000267370.1	9	0.0189409	0.0127891	0.1386	0.0120281	0.010657	0.00872905	0.503033	1.21517e-10	0.675191	FALSE
Pituitary_chr19_10414696_C2_ENSG00000267387.1	8	0.0151285	0.0128115	0.237662	-0.00819108	-0.00971233	0.0307989	0.536313	5.28489e-09	0.783727	FALSE
Pituitary_chr19_10414696_C2_ENSG00000267534.2	6	0.0127356	0.0209937	0.544091	-0.0199205	-0.0248464	0.0141679	0.972778	1.18507e-09	0.924909	FALSE
Pituitary_chr19_10414696_C2_ENSG00000267612.1	9	-0.0170807	0.0125789	0.174501	-0.00293244	0.00241452	-0.0331602	0.392608	3.16742e-09	0.723501	FALSE
Pituitary_chr19_10414696_C2_ENSG00000267673.6	7	-0.0286104	0.0253726	0.259483	-0.0192491	-0.0217559	-0.227509	0.111612	2.02381e-09	0.799108	FALSE
Pituitary_chr19_10414696_C2_ENSG00000267741.1	14	-0.00295306	0.00968145	0.760349	-0.00231846	0.00322307	-0.00894947	0.715874	6.97629e-12	0.970578	FALSE
Pituitary_chr19_10414696_C2_ENSG00000273733.1	11	-0.0182277	0.019499	0.349892	-0.0273976	-0.0262647	-0.0559055	0.238663	1.49183e-06	0.853939	FALSE
Pituitary_chr19_10414696_C2_ENSG00000274425.1	11	0.029219	0.0167546	0.0811689	0.00281543	-0.00230506	-0.020041	0.231042	6.20914e-12	0.560481	FALSE
Pituitary_chr19_10414696_C2_ENSG00000276757.1	12	0.0151286	0.0106274	0.15458	0.00123544	0.00189392	0.0184863	0.863676	3.42731e-11	0.697948	FALSE
Pituitary_chr19_10414696_C2_ENSG00000277587.1	6	-0.00249859	0.0128109	0.845364	-0.00286675	-0.00493811	-0.00324892	0.966734	1.39897e-06	0.981933	FALSE
Pituitary_chr19_10414696_C2_ENSG00000278611.1	5	0.0122605	0.0136174	0.36793	0.0136196	0.0147241	0.0211314	0.685471	1.13283e-06	0.862976	FALSE
Pituitary_chr19_10414696_C2_ENSG00000279807.1	9	-0.000992019	0.0272686	0.97098	0.00482709	0.00678896	0.0184732	0.620201	0.000105597	0.996326	FALSE
Pituitary_chr19_4717660_A2_ENSG00000007264.14	3	-0.0470774	0.0759941	0.535595	-0.0669096	-0.0743247	-0.202034	0.568625	0.00257036	0.923056	FALSE
Pituitary_chr19_4717660_A2_ENSG00000008382.15	5	0.11864	0.0544649	0.0293848	0.104701	0.103755	0.368591	0.15621	1.96379e-11	0.365519	FALSE
Pituitary_chr19_4717660_A2_ENSG00000011132.11	2	-0.317872	0.144653	0.0279864					0.0172417	0.356114	FALSE
Pituitary_chr19_4717660_A2_ENSG00000060566.13	10	0.0325536	0.0294215	0.26853	0.00984576	0.0149022	0.00774945	0.594489	3.62902e-08	0.805135	FALSE
Pituitary_chr19_4717660_A2_ENSG00000074842.7	10	-0.127514	0.0856802	0.136682	-0.145334	-0.139845	-0.238267	0.324559	3.33297e-18	0.671649	FALSE
Pituitary_chr19_4717660_A2_ENSG00000077009.13	5	0.0829203	0.0656399	0.206495	0.109903	0.11338	0.283279	0.441264	1.52193e-05	0.756192	FALSE
Pituitary_chr19_4717660_A2_ENSG00000077463.14	14	-0.0122658	0.0631681	0.846037	-0.0453073	-0.0598566	0.124419	0.35755	3.27212e-10	0.981994	FALSE
Pituitary_chr19_4717660_A2_ENSG00000089847.12	13	-0.0261596	0.0427418	0.540513	-0.0282528	-0.0225987	-0.0810273	0.239182	1.11791e-10	0.923909	FALSE
Pituitary_chr19_4717660_A2_ENSG00000105229.6	14	-0.0446218	0.0720386	0.535643	-0.0553437	-0.0517557	-0.0999423	0.669279	3.35458e-10	0.923056	FALSE
Pituitary_chr19_4717660_A2_ENSG00000105246.5	10	0.0256077	0.0790005	0.745827	-0.0222397	-0.022386	-0.06176	0.627135	3.03678e-15	0.967643	FALSE
Pituitary_chr19_4717660_A2_ENSG00000105248.15	6	-0.0879631	0.0684563	0.198809	-0.0682017	-0.0617982	0.0822029	0.192697	1.60727e-17	0.748564	FALSE
Pituitary_chr19_4717660_A2_ENSG00000105251.10	8	-0.127041	0.0748986	0.089852	-0.0398368	-0.0447084	0.184536	0.119888	4.0349e-09	0.582835	FALSE
Pituitary_chr19_4717660_A2_ENSG00000105255.10	6	0.0104885	0.0453987	0.81729	0.0300611	0.035001	0.163721	0.410514	1.46421e-11	0.978673	FALSE
Pituitary_chr19_4717660_A2_ENSG00000105278.10	13	0.10884	0.088992	0.221318	-0.030301	-0.027955	-0.0301947	0.313911	7.14597e-10	0.771243	FALSE
Pituitary_chr19_4717660_A2_ENSG00000105355.8	9	0.153667	0.0687023	0.0253058	0.1488	0.149216	0.111575	0.734978	1.00342e-13	0.337783	FALSE
Pituitary_chr19_4717660_A2_ENSG00000105426.16	13	0.015789	0.0598211	0.791828	0.0327998	0.0555101	-0.103176	0.335432	1.37826e-08	0.97533	FALSE
Pituitary_chr19_4717660_A2_ENSG00000126934.13	13	0.029318	0.100034	0.769462	0.0814398	0.05534	0.247418	0.0266235	2.65715e-16	0.972087	FALSE
Pituitary_chr19_4717660_A2_ENSG00000127663.14	10	-0.148829	0.0779273	0.0561525	-0.00804855	-0.0170942	-0.00819623	0.386369	8.87041e-10	0.488709	FALSE
Pituitary_chr19_4717660_A2_ENSG00000127666.9	7	0.149518	0.0598778	0.0125233	0.122435	0.114607	0.204497	0.741646	2.08139e-11	0.227101	FALSE
Pituitary_chr19_4717660_A2_ENSG00000130254.11	10	-0.114645	0.0906648	0.206053	-0.133775	-0.135974	-0.260333	0.29793	1.91476e-07	0.755803	FALSE
Pituitary_chr19_4717660_A2_ENSG00000130255.12	6	-0.154544	0.129241	0.231781	-0.20217	-0.150958	-0.563529	0.152438	9.3555e-05	0.77867	FALSE
Pituitary_chr19_4717660_A2_ENSG00000141965.4	10	0.0126989	0.032711	0.697857	0.0650331	0.0961047	0.0861619	0.50608	7.91317e-22	0.960376	FALSE
Pituitary_chr19_4717660_A2_ENSG00000141985.9	7	-0.219724	0.131402	0.0944953	-0.290319	-0.318175	-0.686326	0.34395	2.23148e-09	0.593525	FALSE
Pituitary_chr19_4717660_A2_ENSG00000142002.16	14	0.107302	0.0700416	0.125529	0.0645006	0.00961003	-0.0840194	0.109225	1.15239e-21	0.653182	FALSE
Pituitary_chr19_4717660_A2_ENSG00000160633.12	5	0.0868064	0.0790053	0.271881	0.0728217	0.0699955	-0.194167	0.421116	0.000384081	0.807983	FALSE
Pituitary_chr19_4717660_A2_ENSG00000167654.17	6	0.0111416	0.143683	0.938192	0.116345	0.121751	-0.207956	0.499323	7.21336e-07	0.992994	FALSE
Pituitary_chr19_4717660_A2_ENSG00000167657.13	12	-0.164018	0.0845683	0.0524442	-0.189451	-0.133433	-0.0849083	0.442323	8.30087e-08	0.474262	FALSE
Pituitary_chr19_4717660_A2_ENSG00000167658.15	13	-0.0127838	0.0778292	0.869531	0.116177	0.0697968	0.202942	0.427916	1.61104e-08	0.985001	FALSE
Pituitary_chr19_4717660_A2_ENSG00000167664.8	13	-0.133166	0.0654247	0.0418106	-0.000301227	-0.0188786	-0.132715	0.997252	1.13008e-09	0.431147	FALSE
Pituitary_chr19_4717660_A2_ENSG00000167670.15	12	-0.0286503	0.0461844	0.535029	-0.0387618	-0.0258808	0.0360458	0.612125	2.04716e-19	0.922756	FALSE
Pituitary_chr19_4717660_A2_ENSG00000167671.11	11	-0.0773592	0.103333	0.454074	0.017437	-0.00698653	0.0918618	0.402875	2.12367e-15	0.898476	FALSE
Pituitary_chr19_4717660_A2_ENSG00000167674.14	7	0.0152736	0.0786643	0.846049	-0.056402	-0.0739774	-0.123482	0.37768	2.70568e-16	0.981994	FALSE
Pituitary_chr19_4717660_A2_ENSG00000167676.4	13	-0.00412471	0.0412606	0.92037	0.0164835	0.0155447	-0.0130725	0.897425	5.46367e-14	0.990894	FALSE
Pituitary_chr19_4717660_A2_ENSG00000167680.15	8	-0.0848368	0.0953865	0.373788	-0.13575	-0.132106	-0.0580401	0.918797	3.74992e-09	0.866319	FALSE
Pituitary_chr19_4717660_A2_ENSG00000167733.13	2	-0.043284	0.11338	0.70264					3.08211e-05	0.961505	FALSE
Pituitary_chr19_4717660_A2_ENSG00000171236.9	8	0.0465742	0.0818969	0.569565	0.00493165	0.0515669	0.212968	0.397878	5.48518e-10	0.931906	FALSE
Pituitary_chr19_4717660_A2_ENSG00000173976.15	4	-0.101136	0.145085	0.485752	0.0133851	0.0252902	-0.318546	0.471937	0.00134278	0.908581	FALSE
Pituitary_chr19_4717660_A2_ENSG00000174917.8	4	-0.11085	0.17641	0.529763	-0.0976521	-0.133224	-0.271083	0.565145	0.00280201	0.921621	FALSE
Pituitary_chr19_4717660_A2_ENSG00000176840.11	9	0.139108	0.0676132	0.0396473	0.109937	0.164991	0.022259	0.21735	5.35863e-19	0.42113	FALSE
Pituitary_chr19_4717660_A2_ENSG00000178078.11	9	0.0071243	0.0203833	0.726701	0.00395511	0.00567712	0.0142729	0.782268	3.91542e-101	0.965037	FALSE
Pituitary_chr19_4717660_A2_ENSG00000178951.8	11	0.0796356	0.0555833	0.151936	0.00779633	0.000177321	-0.0436648	0.294337	8.44164e-13	0.695282	FALSE
Pituitary_chr19_4717660_A2_ENSG00000183617.4	2	0.0195793	0.171531	0.909123					0.0136243	0.989695	FALSE
Pituitary_chr19_4717660_A2_ENSG00000185361.8	10	-0.138862	0.0594484	0.0194993	-0.0915102	-0.0915345	-0.0699447	0.485682	1.39841e-18	0.294163	FALSE
Pituitary_chr19_4717660_A2_ENSG00000205784.2	7	-0.169089	0.0626204	0.00692937	-0.12416	-0.149499	0.0381922	0.0230845	5.50629e-10	0.157387	FALSE
Pituitary_chr19_4717660_A2_ENSG00000205790.1	17	0.0102394	0.0482441	0.831918	-0.0233872	-0.0193689	0.0402241	0.788392	1.89277e-16	0.980427	FALSE
Pituitary_chr19_4717660_A2_ENSG00000214456.8	7	-0.0396867	0.0679665	0.559277	-0.00260452	0.00817133	0.0706354	0.453372	8.08166e-17	0.929028	FALSE
Pituitary_chr19_4717660_A2_ENSG00000223573.6	13	0.00655106	0.0582983	0.910529	-0.0302567	0.00695251	0.0736352	0.5722	2.95827e-08	0.989914	FALSE
Pituitary_chr19_4717660_A2_ENSG00000233270.1	4	-0.0204134	0.0322088	0.526222	-0.0281458	-0.0259167	-0.0311627	0.897889	3.12111e-07	0.920565	FALSE
Pituitary_chr19_4717660_A2_ENSG00000267011.5	12	-0.0288034	0.0400384	0.471898	-0.0642262	-0.082164	-0.0233565	0.942101	1.74803e-11	0.904637	FALSE
Pituitary_chr19_4717660_A2_ENSG00000267030.1	8	-0.0783184	0.0789179	0.321001	-0.0644869	-0.0710396	0.00353333	0.479953	3.7554e-09	0.838153	FALSE
Pituitary_chr19_4717660_A2_ENSG00000267138.1	2	0.0209307	0.083831	0.802836					0.0167333	0.976742	FALSE
Pituitary_chr19_4717660_A2_ENSG00000267205.1	3	0.0678653	0.0935312	0.46809	0.00440976	-0.00640899	-0.125468	0.331491	0.00508412	0.90314	FALSE
Pituitary_chr19_4717660_A2_ENSG00000267769.1	10	-0.0108339	0.0287226	0.706031	-0.0157997	-0.0153018	-0.0127588	0.972189	2.06481e-94	0.961741	FALSE
Pituitary_chr19_4717660_A2_ENSG00000267938.1	9	0.0485102	0.0478172	0.310348	0.038394	0.0270448	0.090907	0.406312	3.04657e-09	0.83111	FALSE
Pituitary_chr19_4717660_A2_ENSG00000267980.1	6	0.0204903	0.101017	0.839261	-0.0428593	-0.046299	-0.118299	0.351687	2.21123e-18	0.981116	FALSE
Pituitary_chr19_4717660_A2_ENSG00000268536.1	10	0.0198381	0.0242159	0.412662	0.0203037	0.019802	0.00924693	0.851886	3.58855e-16	0.882443	FALSE
Pituitary_chr19_4717660_A2_ENSG00000268670.1	9	0.0407366	0.0627656	0.51632	-0.0351843	-0.00924976	0.160401	0.285572	1.23217e-07	0.917447	FALSE
Pituitary_chr19_4717660_A2_ENSG00000269318.1	11	-0.0455485	0.0368842	0.216866	-0.0236336	-0.028967	-0.0874662	0.75264	5.52108e-10	0.766884	FALSE
Pituitary_chr19_4717660_A2_ENSG00000269425.1	8	-0.115609	0.0386923	0.00280897	-0.0517642	-0.0450668	0.0864474	0.052376	6.08097e-10	0.0857827	FALSE
Pituitary_chr19_4717660_A2_ENSG00000269807.1	16	0.0299239	0.0282122	0.28884	0.0282776	0.0125449	-0.111122	0.0167973	2.39338e-11	0.818545	FALSE
Pituitary_chr19_4717660_A2_ENSG00000274447.1	11	-0.0933179	0.0371209	0.0119407	-0.0822066	-0.0847994	-0.131848	0.499042	5.99531e-08	0.221007	FALSE
Pituitary_chr19_4717660_A2_ENSG00000276043.4	16	0.00585865	0.0361422	0.871227	-0.00395067	-0.0275748	0.0406587	0.522759	2.60539e-16	0.98516	FALSE
Pituitary_chr19_4717660_A2_ENSG00000280239.1	11	0.00211143	0.0458349	0.963258	-0.0214895	-0.0284305	0.148899	0.264363	1.05229e-25	0.995339	FALSE
Pituitary_chr19_4717660_A2_ENSG00000280247.1	8	-0.0864103	0.0601921	0.151123	-0.0469714	-0.0485392	0.065704	0.0436912	3.95688e-07	0.694105	FALSE
Pituitary_chr19_4717660_A2_ENSG00000283928.1	6	-0.0906486	0.0599244	0.130352	-0.111698	-0.115517	-0.0541755	0.872266	4.91849e-05	0.661115	FALSE
Pituitary_chr19_4717660_B2_ENSG00000007264.14	3	-0.077402	0.0523279	0.139094	-0.0969326	-0.101461	-0.217531	0.491112	0.00260929	0.675778	FALSE
Pituitary_chr19_4717660_B2_ENSG00000008382.15	5	0.049172	0.0650039	0.449381	0.0423327	0.0331947	0.362029	0.0419145	1.93003e-11	0.896655	FALSE
Pituitary_chr19_4717660_B2_ENSG00000011132.11	2	-0.145188	0.0973236	0.135749					0.0162138	0.670092	FALSE
Pituitary_chr19_4717660_B2_ENSG00000060566.13	11	0.010841	0.0294433	0.712724	0.000944187	0.00161902	-0.00273914	0.827391	5.03237e-09	0.96289	FALSE
Pituitary_chr19_4717660_B2_ENSG00000074842.7	10	-0.0906446	0.0397943	0.0227369	-0.114593	-0.107932	-0.114052	0.66303	7.64126e-19	0.319823	FALSE
Pituitary_chr19_4717660_B2_ENSG00000077009.13	5	0.115632	0.045336	0.0107554	0.130676	0.128938	0.179362	0.717909	1.52407e-05	0.206886	FALSE
Pituitary_chr19_4717660_B2_ENSG00000077463.14	14	-0.0442851	0.0313584	0.157883	-0.0258954	-0.033839	-0.0421221	0.976309	2.57239e-10	0.702658	FALSE
Pituitary_chr19_4717660_B2_ENSG00000089847.12	15	-0.0132663	0.0321032	0.679432	-0.0247331	-0.0174692	0.0192441	0.523235	7.41765e-14	0.956461	FALSE
Pituitary_chr19_4717660_B2_ENSG00000105229.6	14	-0.0331012	0.047531	0.48617	-0.0689396	-0.0481719	-0.131582	0.238788	3.22336e-10	0.908695	FALSE
Pituitary_chr19_4717660_B2_ENSG00000105246.5	10	0.0237063	0.0497477	0.633696	-0.01685	-0.00965937	0.00729904	0.885479	2.33035e-15	0.946364	FALSE
Pituitary_chr19_4717660_B2_ENSG00000105248.15	6	-0.0254051	0.0540903	0.638584	-0.0160333	-0.0201117	0.059894	0.442689	1.3581e-17	0.947352	FALSE
Pituitary_chr19_4717660_B2_ENSG00000105251.10	8	-0.064703	0.0419165	0.122682	-0.0393958	-0.0381069	0.159132	0.0623696	3.37228e-09	0.64866	FALSE
Pituitary_chr19_4717660_B2_ENSG00000105255.10	6	-0.0176046	0.0343407	0.608199	-0.0284676	-0.0277131	-0.0613746	0.77076	1.4709e-11	0.940615	FALSE
Pituitary_chr19_4717660_B2_ENSG00000105278.10	13	0.0579537	0.0484501	0.231637	-0.0109877	-0.0254055	-0.027328	0.245107	5.67516e-10	0.77855	FALSE
Pituitary_chr19_4717660_B2_ENSG00000105355.8	9	0.0660115	0.0355957	0.0636708	0.0372524	0.0326025	0.0248529	0.503972	7.70314e-14	0.512847	FALSE
Pituitary_chr19_4717660_B2_ENSG00000105426.16	13	0.0180432	0.035348	0.60974	0.0558091	0.0569377	0.0296474	0.870129	1.29162e-08	0.940899	FALSE
Pituitary_chr19_4717660_B2_ENSG00000126934.13	13	0.0166678	0.0584713	0.775599	0.0127549	0.0128563	0.125609	0.074561	2.06646e-16	0.973526	FALSE
Pituitary_chr19_4717660_B2_ENSG00000127663.14	10	-0.0955542	0.0473462	0.0435699	-0.0253564	-0.0186257	-0.0113617	0.395757	7.1952e-10	0.438251	FALSE
Pituitary_chr19_4717660_B2_ENSG00000127666.9	11	0.0290577	0.0318835	0.3621	0.0691598	0.0293544	0.0417262	0.898497	4.48688e-12	0.860158	FALSE
Pituitary_chr19_4717660_B2_ENSG00000130254.11	10	-0.0149014	0.0635594	0.814637	-0.0378935	-0.036247	-0.119059	0.303459	1.75446e-07	0.978411	FALSE
Pituitary_chr19_4717660_B2_ENSG00000130255.12	6	0.0709831	0.0780793	0.363289	0.0502855	-0.00657173	0.0744472	0.985456	8.7139e-05	0.86083	FALSE
Pituitary_chr19_4717660_B2_ENSG00000141965.4	10	0.0257875	0.0241389	0.285386	0.0422811	0.0771195	0.0635353	0.652497	7.02862e-22	0.816874	FALSE
Pituitary_chr19_4717660_B2_ENSG00000141985.9	7	-0.131406	0.0813693	0.106324	-0.129849	-0.154796	-0.511962	0.190513	1.8383e-09	0.618555	FALSE
Pituitary_chr19_4717660_B2_ENSG00000142002.16	14	0.00853871	0.0468814	0.855477	0.0477321	0.068359	-0.039907	0.599731	8.92119e-22	0.983144	FALSE
Pituitary_chr19_4717660_B2_ENSG00000160633.12	5	0.00750364	0.050429	0.881714	0.0063981	-0.011148	0.046043	0.865303	0.000365698	0.986073	FALSE
Pituitary_chr19_4717660_B2_ENSG00000167654.17	6	0.0871048	0.0729834	0.232678	0.109482	0.150418	0.11529	0.873021	6.46708e-07	0.779342	FALSE
Pituitary_chr19_4717660_B2_ENSG00000167657.13	13	-0.0661387	0.0527522	0.209928	-0.0866082	-0.0908624	-0.10953	0.491763	5.46256e-08	0.75983	FALSE
Pituitary_chr19_4717660_B2_ENSG00000167658.15	13	-0.00192599	0.0556507	0.972392	0.101371	0.0705475	0.180608	0.238954	1.35562e-08	0.996577	FALSE
Pituitary_chr19_4717660_B2_ENSG00000167664.8	13	-0.0565814	0.0408447	0.165966	-0.00351139	-0.0114761	-0.151912	0.229903	2.28617e-10	0.712696	FALSE
Pituitary_chr19_4717660_B2_ENSG00000167670.15	12	-0.0214019	0.0292419	0.464234	-0.0536092	-0.0236171	-0.0130253	0.917851	1.71041e-19	0.901859	FALSE
Pituitary_chr19_4717660_B2_ENSG00000167671.11	11	-0.0834641	0.0726972	0.250925	-0.0488257	-0.0598662	-0.032357	0.731649	1.79629e-15	0.793807	FALSE
Pituitary_chr19_4717660_B2_ENSG00000167674.14	7	-0.0107824	0.0301418	0.72055	-0.0442213	-0.0330991	-0.0424926	0.606488	1.81622e-16	0.963826	FALSE
Pituitary_chr19_4717660_B2_ENSG00000167676.4	13	-0.0187938	0.0253577	0.458605	0.0111359	-0.00636848	-0.0260634	0.845719	4.69343e-14	0.899629	FALSE
Pituitary_chr19_4717660_B2_ENSG00000167680.15	8	-0.0200238	0.0465127	0.666831	-0.0806307	-0.0656208	-0.0427536	0.843913	3.06855e-09	0.953991	FALSE
Pituitary_chr19_4717660_B2_ENSG00000167733.13	2	-0.0770411	0.102691	0.453119					3.29802e-05	0.897893	FALSE
Pituitary_chr19_4717660_B2_ENSG00000171236.9	8	-0.000384664	0.0591577	0.994812	0.0486673	0.0487233	0.243136	0.0237369	4.81105e-10	0.999297	FALSE
Pituitary_chr19_4717660_B2_ENSG00000173976.15	4	0.0359707	0.0821719	0.661568	0.0853036	0.0824558	-0.0248401	0.655034	0.00127599	0.952505	FALSE
Pituitary_chr19_4717660_B2_ENSG00000174917.8	4	-0.0316838	0.113559	0.780238	-0.0632588	-0.124598	-0.243539	0.176266	0.0026432	0.974123	FALSE
Pituitary_chr19_4717660_B2_ENSG00000176840.11	9	0.0719788	0.0432766	0.0962667	0.0809394	0.0981555	0.0610879	0.866769	3.72072e-19	0.597697	FALSE
Pituitary_chr19_4717660_B2_ENSG00000178078.11	10	-0.01315	0.0104652	0.20892	-0.0110974	-0.0123956	0.00605834	0.463779	1.08305e-102	0.758692	FALSE
Pituitary_chr19_4717660_B2_ENSG00000178951.8	11	0.0496825	0.0388712	0.201204	0.0512518	0.0455944	0.0633622	0.880941	7.66717e-13	0.750796	FALSE
Pituitary_chr19_4717660_B2_ENSG00000183617.4	2	-0.0108118	0.110587	0.922117					0.013365	0.9912	FALSE
Pituitary_chr19_4717660_B2_ENSG00000185361.8	9	-0.0733701	0.0384431	0.0563216	-0.0450415	-0.0420258	-0.033125	0.549004	2.42716e-19	0.489367	FALSE
Pituitary_chr19_4717660_B2_ENSG00000205784.2	10	-0.120253	0.0263811	5.15716e-06	-0.108317	-0.110979	-0.0225758	0.0765595	9.17059e-12	0.000515329	TRUE
Pituitary_chr19_4717660_B2_ENSG00000205790.1	17	0.0214646	0.0281049	0.445027	0.0309295	0.0643222	0.0668	0.513433	1.49165e-16	0.895195	FALSE
Pituitary_chr19_4717660_B2_ENSG00000214456.8	7	-0.012372	0.0377437	0.743072	0.0181514	0.0237822	0.0552096	0.406284	5.59411e-17	0.966997	FALSE
Pituitary_chr19_4717660_B2_ENSG00000223573.6	13	0.0536711	0.0404403	0.184453	0.0882641	0.0807929	0.0838786	0.724286	2.27087e-09	0.733967	FALSE
Pituitary_chr19_4717660_B2_ENSG00000233270.1	4	-0.00225453	0.0222529	0.919301	-0.0122959	-0.0159418	-0.0245719	0.710947	3.05948e-07	0.990811	FALSE
Pituitary_chr19_4717660_B2_ENSG00000267011.5	12	-0.0194416	0.0246157	0.429642	-0.0611738	-0.0589547	-0.0180044	0.974267	1.478e-11	0.888931	FALSE
Pituitary_chr19_4717660_B2_ENSG00000267030.1	8	-0.0807521	0.0449785	0.0725986	-0.0758183	-0.0773404	-0.0947606	0.84234	3.30778e-09	0.538814	FALSE
Pituitary_chr19_4717660_B2_ENSG00000267138.1	2	0.0271738	0.0595589	0.64821					0.0165534	0.949395	FALSE
Pituitary_chr19_4717660_B2_ENSG00000267205.1	3	0.064562	0.0642683	0.315104	0.0181136	0.0181182	-0.0696891	0.335719	0.00498339	0.83431	FALSE
Pituitary_chr19_4717660_B2_ENSG00000267769.1	10	-0.014041	0.0209671	0.50307	-0.0212953	-0.0197335	-0.0231827	0.819552	1.27148e-94	0.913468	FALSE
Pituitary_chr19_4717660_B2_ENSG00000267938.1	9	0.0542821	0.0354105	0.125291	0.0167174	-0.00483191	0.0343865	0.657106	2.99641e-09	0.652884	FALSE
Pituitary_chr19_4717660_B2_ENSG00000267980.1	6	0.00735778	0.0580424	0.899126	-0.0310874	-0.0429069	-0.0838359	0.294682	1.39937e-18	0.988363	FALSE
Pituitary_chr19_4717660_B2_ENSG00000268536.1	10	0.0172906	0.0146043	0.236436	0.0188978	0.012711	-0.00625782	0.477026	3.00576e-16	0.782633	FALSE
Pituitary_chr19_4717660_B2_ENSG00000268670.1	9	0.0360608	0.0341729	0.291313	-0.00208045	-0.0594807	0.125841	0.167446	1.05469e-07	0.820236	FALSE
Pituitary_chr19_4717660_B2_ENSG00000269318.1	12	-0.0255318	0.0241572	0.290556	-0.0116371	-0.0245139	-0.155135	0.140737	1.88943e-10	0.819915	FALSE
Pituitary_chr19_4717660_B2_ENSG00000269425.1	8	-0.0604391	0.0208589	0.00376118	-0.0647492	-0.0679643	-0.0440319	0.805355	4.5538e-10	0.105022	FALSE
Pituitary_chr19_4717660_B2_ENSG00000269807.1	16	0.0180329	0.0189811	0.342089	0.0129017	0.0298743	0.00223189	0.665515	4.47323e-12	0.850475	FALSE
Pituitary_chr19_4717660_B2_ENSG00000274447.1	11	-0.0507758	0.0275071	0.0649044	-0.0501476	-0.0514682	-0.0860947	0.430467	5.74709e-08	0.516502	FALSE
Pituitary_chr19_4717660_B2_ENSG00000276043.4	16	0.0246879	0.0271642	0.363434	0.0114293	0.0141168	0.0461798	0.59876	2.61788e-16	0.860908	FALSE
Pituitary_chr19_4717660_B2_ENSG00000280239.1	11	0.00189749	0.0274644	0.944919	-0.00091799	-0.00289388	0.102708	0.166316	8.155e-26	0.993497	FALSE
Pituitary_chr19_4717660_B2_ENSG00000280247.1	8	-0.0553737	0.0242784	0.0225616	-0.042098	-0.0409644	0.0123553	0.0773203	3.14964e-07	0.318667	FALSE
Pituitary_chr19_4717660_B2_ENSG00000283928.1	6	-0.0371298	0.0517481	0.473059	-0.0479751	-0.0610511	-0.0489411	0.951298	4.68414e-05	0.904992	FALSE
Pituitary_chr19_4717660_C2_ENSG00000007264.14	3	-0.0306283	0.0241407	0.204533	-0.0219982	-0.0219525	0.0194857	0.571779	0.00256029	0.754422	FALSE
Pituitary_chr19_4717660_C2_ENSG00000008382.15	5	-0.00324043	0.0251127	0.897329	0.00361793	0.00415663	0.110957	0.0962853	1.69654e-11	0.988125	FALSE
Pituitary_chr19_4717660_C2_ENSG00000011132.11	2	-0.0472498	0.0456705	0.300865					0.0158269	0.824899	FALSE
Pituitary_chr19_4717660_C2_ENSG00000060566.13	9	0.0176592	0.012658	0.162984	0.00577396	0.00173151	-0.0148574	0.115167	1.60351e-09	0.70935	FALSE
Pituitary_chr19_4717660_C2_ENSG00000074842.7	10	-0.0536235	0.0176621	0.00239679	-0.0656879	-0.06044	-0.0765528	0.326824	7.45456e-19	0.0769729	FALSE
Pituitary_chr19_4717660_C2_ENSG00000077009.13	5	0.0344932	0.0282233	0.221651	0.0430103	0.0440001	0.0423079	0.950591	1.50536e-05	0.771354	FALSE
Pituitary_chr19_4717660_C2_ENSG00000077463.14	14	0.00690129	0.0195311	0.723826	0.00201667	0.00238795	0.0499265	0.327155	2.66394e-10	0.964424	FALSE
Pituitary_chr19_4717660_C2_ENSG00000089847.12	15	-0.00690478	0.0140625	0.623422	-0.00468196	-0.00417011	-0.0133464	0.775413	7.06043e-14	0.943847	FALSE
Pituitary_chr19_4717660_C2_ENSG00000105229.6	14	0.00632511	0.0214148	0.767717	0.024489	0.0182622	-0.0044739	0.765958	3.31104e-10	0.971858	FALSE
Pituitary_chr19_4717660_C2_ENSG00000105246.5	10	-0.0130869	0.0164944	0.427539	-0.012758	-0.0120065	-0.0153042	0.953103	1.95779e-15	0.888211	FALSE
Pituitary_chr19_4717660_C2_ENSG00000105248.15	6	0.00128407	0.0208091	0.950796	-0.00849369	-0.00931556	-0.00432407	0.899506	1.19446e-17	0.994104	FALSE
Pituitary_chr19_4717660_C2_ENSG00000105251.10	8	-0.01143	0.014162	0.419614	-0.0118829	-0.0142879	-0.0140945	0.953427	2.8451e-09	0.884844	FALSE
Pituitary_chr19_4717660_C2_ENSG00000105255.10	6	-0.00538335	0.0209619	0.79732	-0.0142738	-0.0161607	-0.117215	0.168265	1.50492e-11	0.975894	FALSE
Pituitary_chr19_4717660_C2_ENSG00000105278.10	13	0.0294146	0.0222745	0.186653	0.0364302	0.0380724	0.0220787	0.825719	1.08633e-10	0.735794	FALSE
Pituitary_chr19_4717660_C2_ENSG00000105355.8	9	-0.0286843	0.0156612	0.0670177	-0.0122234	-0.0102617	-0.0455092	0.51727	7.38407e-14	0.52274	FALSE
Pituitary_chr19_4717660_C2_ENSG00000105426.16	13	0.00564959	0.015198	0.710092	0.00607981	0.0108007	0.0102895	0.873932	1.19398e-08	0.962431	FALSE
Pituitary_chr19_4717660_C2_ENSG00000126934.13	13	0.0324607	0.022438	0.147986	0.0525251	0.0368915	0.066624	0.167535	1.853e-16	0.689628	FALSE
Pituitary_chr19_4717660_C2_ENSG00000127663.14	10	-0.00348371	0.0163821	0.831597	0.0108845	0.0161243	0.0185713	0.520841	5.88416e-10	0.980427	FALSE
Pituitary_chr19_4717660_C2_ENSG00000127666.9	11	0.0081188	0.0135955	0.550394	0.0149363	0.0137959	0.0512885	0.279914	4.11054e-12	0.926625	FALSE
Pituitary_chr19_4717660_C2_ENSG00000130254.11	10	0.0214305	0.0224453	0.339686	0.0113159	0.0121166	-0.0489928	0.0655867	1.63283e-07	0.848804	FALSE
Pituitary_chr19_4717660_C2_ENSG00000130255.12	6	0.0538547	0.0297485	0.0702446	0.0195129	0.0149973	0.0171015	0.572732	8.46105e-05	0.532275	FALSE
Pituitary_chr19_4717660_C2_ENSG00000141965.4	10	0.00555728	0.0144177	0.699905	0.00819548	0.0114552	0.0778902	0.115829	7.20273e-22	0.960981	FALSE
Pituitary_chr19_4717660_C2_ENSG00000141985.9	7	-0.0138038	0.0260365	0.595993	-0.0410745	-0.0387924	-0.17697	0.110743	1.57243e-09	0.937743	FALSE
Pituitary_chr19_4717660_C2_ENSG00000142002.16	14	0.0147322	0.0207893	0.478546	0.000817576	0.0135631	-0.0166026	0.466692	8.15311e-22	0.906466	FALSE
Pituitary_chr19_4717660_C2_ENSG00000160633.12	5	0.0275592	0.0227526	0.225797	0.026868	0.0246965	0.0280928	0.996548	0.000379007	0.774719	FALSE
Pituitary_chr19_4717660_C2_ENSG00000167654.17	6	-0.0126253	0.0399488	0.751975	0.0325227	0.0332732	-0.0962161	0.376117	6.35631e-07	0.96877	FALSE
Pituitary_chr19_4717660_C2_ENSG00000167657.13	12	-0.0517656	0.0299003	0.0834029	-0.0583798	-0.0655222	-0.0137616	0.329081	7.3375e-08	0.566618	FALSE
Pituitary_chr19_4717660_C2_ENSG00000167658.15	13	-0.00116123	0.0233383	0.960316	0.0253698	0.0323987	0.00636842	0.928799	9.29178e-09	0.994892	FALSE
Pituitary_chr19_4717660_C2_ENSG00000167664.8	13	-0.0171296	0.0136504	0.209523	0.00304357	0.00309229	-0.0592778	0.121968	1.87302e-10	0.759388	FALSE
Pituitary_chr19_4717660_C2_ENSG00000167670.15	12	-0.0124949	0.0111466	0.262304	-0.0233941	-0.0285391	-0.0229553	0.717079	1.4048e-19	0.800733	FALSE
Pituitary_chr19_4717660_C2_ENSG00000167671.11	11	-0.0666849	0.0302211	0.0273441	-0.0446553	-0.0410323	-0.0174296	0.403192	1.67555e-15	0.352208	FALSE
Pituitary_chr19_4717660_C2_ENSG00000167674.14	7	-0.00116714	0.0143596	0.93522	-0.00546994	-0.0101158	-0.0331451	0.253138	1.77411e-16	0.992606	FALSE
Pituitary_chr19_4717660_C2_ENSG00000167676.4	13	-0.0219199	0.0108787	0.0439102	-0.0260214	-0.0202264	-0.00725504	0.351456	4.67941e-14	0.439808	FALSE
Pituitary_chr19_4717660_C2_ENSG00000167680.15	8	-0.0077224	0.0278268	0.781383	-0.03621	-0.0371469	-0.0472045	0.547599	3.19487e-09	0.974282	FALSE
Pituitary_chr19_4717660_C2_ENSG00000167733.13	2	-0.0376196	0.0541683	0.487372					3.30359e-05	0.909054	FALSE
Pituitary_chr19_4717660_C2_ENSG00000171236.9	8	-0.030414	0.0247441	0.21902	-0.0167641	-0.010905	0.0579887	0.0435697	4.58217e-10	0.768962	FALSE
Pituitary_chr19_4717660_C2_ENSG00000173976.15	4	0.0746219	0.0562278	0.184465	0.067419	0.0708663	0.0661105	0.928036	0.00136248	0.733967	FALSE
Pituitary_chr19_4717660_C2_ENSG00000174917.8	4	0.0294067	0.0393583	0.454971	0.0343617	0.0366247	-0.00762469	0.514537	0.00253671	0.898783	FALSE
Pituitary_chr19_4717660_C2_ENSG00000176840.11	9	0.00321046	0.0133786	0.810354	0.0152256	0.0164663	0.0168149	0.499284	2.72176e-19	0.977768	FALSE
Pituitary_chr19_4717660_C2_ENSG00000178078.11	10	-0.00180087	0.00479207	0.707064	-0.00346056	-0.00304927	-0.00626139	0.711085	8.62684e-103	0.961978	FALSE
Pituitary_chr19_4717660_C2_ENSG00000178951.8	11	0.0249675	0.0155971	0.109427	0.0347941	0.036972	0.0401509	0.700476	7.12894e-13	0.624395	FALSE
Pituitary_chr19_4717660_C2_ENSG00000183617.4	2	0.002113	0.0375019	0.955068					0.0130578	0.994514	FALSE
Pituitary_chr19_4717660_C2_ENSG00000185361.8	9	-0.0434686	0.013866	0.00171915	-0.0358518	-0.0332082	-0.0184662	0.289745	2.1715e-19	0.0608848	FALSE
Pituitary_chr19_4717660_C2_ENSG00000205784.2	10	-0.0381936	0.0146051	0.00892063	-0.025519	-0.0173589	0.0153966	0.0367078	8.23572e-12	0.184407	FALSE
Pituitary_chr19_4717660_C2_ENSG00000205790.1	18	-0.00673019	0.0126979	0.596096	-0.010616	-0.00551911	-0.00277522	0.892911	3.22291e-18	0.93781	FALSE
Pituitary_chr19_4717660_C2_ENSG00000214456.8	7	-0.014129	0.0109918	0.19865	-0.00114768	0.00288785	0.0162447	0.190177	4.64932e-17	0.748343	FALSE
Pituitary_chr19_4717660_C2_ENSG00000223573.6	13	0.00269534	0.0176519	0.878639	0.0124273	0.0127615	-0.0366073	0.266422	1.98178e-09	0.985854	FALSE
Pituitary_chr19_4717660_C2_ENSG00000233270.1	4	-0.0145982	0.010138	0.14988	-0.0155377	-0.0176952	-0.0185334	0.881676	3.09175e-07	0.692113	FALSE
Pituitary_chr19_4717660_C2_ENSG00000267011.5	12	-0.0112842	0.0170416	0.507873	-0.0177583	-0.0206395	-0.0217112	0.733071	1.61929e-11	0.914619	FALSE
Pituitary_chr19_4717660_C2_ENSG00000267030.1	8	-0.0475096	0.0238263	0.046152	-0.0463288	-0.0488783	-0.0291374	0.637911	3.3814e-09	0.44864	FALSE
Pituitary_chr19_4717660_C2_ENSG00000267138.1	2	-0.0260091	0.027583	0.34571					0.0169572	0.852252	FALSE
Pituitary_chr19_4717660_C2_ENSG00000267205.1	3	0.0381783	0.0251688	0.129294	0.0263604	0.00852603	-0.000468422	0.489827	0.00492461	0.65943	FALSE
Pituitary_chr19_4717660_C2_ENSG00000267769.1	10	-0.00789966	0.00783969	0.313623	-0.0120126	-0.0122215	-0.00902156	0.939496	8.08336e-95	0.833554	FALSE
Pituitary_chr19_4717660_C2_ENSG00000267938.1	9	-0.00265371	0.0122412	0.828376	-0.0101416	-0.011873	-0.0134042	0.481251	2.54169e-09	0.980073	FALSE
Pituitary_chr19_4717660_C2_ENSG00000267980.1	6	0.00280962	0.0153809	0.855058	-0.00441097	-0.00434407	-0.0138935	0.48391	9.72438e-19	0.983144	FALSE
Pituitary_chr19_4717660_C2_ENSG00000268536.1	10	-0.00191772	0.00611904	0.753975	-0.00231432	-0.00256244	-0.0247726	0.112118	2.64049e-16	0.969273	FALSE
Pituitary_chr19_4717660_C2_ENSG00000268670.1	9	0.0452708	0.0144599	0.00174335	0.0330652	0.0258513	0.0756783	0.301436	5.63855e-08	0.0614525	FALSE
Pituitary_chr19_4717660_C2_ENSG00000269318.1	8	-0.023852	0.0132589	0.0720275	-0.0145896	0.00691909	0.0131349	0.407098	9.15498e-11	0.537567	FALSE
Pituitary_chr19_4717660_C2_ENSG00000269425.1	8	-0.0175779	0.00946822	0.0633796	-0.0186837	-0.0201264	-0.016455	0.970957	4.16938e-10	0.511808	FALSE
Pituitary_chr19_4717660_C2_ENSG00000269807.1	16	0.00832861	0.00961559	0.386405	0.0048589	0.00154693	0.00959252	0.948553	4.69612e-12	0.872429	FALSE
Pituitary_chr19_4717660_C2_ENSG00000274447.1	11	-0.0259992	0.0145762	0.0744769	-0.0232254	-0.0154432	-0.0287985	0.906734	5.67532e-08	0.544456	FALSE
Pituitary_chr19_4717660_C2_ENSG00000276043.4	16	0.0156886	0.0130008	0.227532	0.00371043	0.00789942	0.0254965	0.60253	2.53687e-16	0.775775	FALSE
Pituitary_chr19_4717660_C2_ENSG00000280239.1	11	0.00952604	0.0111441	0.39266	0.0127379	0.0194767	0.00757027	0.94541	7.26989e-26	0.874781	FALSE
Pituitary_chr19_4717660_C2_ENSG00000280247.1	8	-0.00891202	0.0105208	0.396949	-0.00866935	-0.0110419	0.0130805	0.185067	2.90469e-07	0.876234	FALSE
Pituitary_chr19_4717660_C2_ENSG00000283928.1	6	-0.0145194	0.019368	0.45346	0.00244734	0.00268805	-0.113809	0.151374	4.37956e-05	0.898092	FALSE
Pituitary_chr19_48697960_A2_ENSG00000024422.11	4	0.0967569	0.100604	0.336168	0.0726727	0.0707375	-0.336595	0.288162	0.000282611	0.84713	FALSE
Pituitary_chr19_48697960_A2_ENSG00000063127.15	16	0.0226406	0.0460356	0.622856	-0.0313683	-0.0577937	0.011453	0.881545	7.23085e-12	0.94365	FALSE
Pituitary_chr19_48697960_A2_ENSG00000063176.15	10	-0.0127419	0.0528706	0.809554	0.0462814	0.0446497	-0.0897066	0.627355	1.36582e-12	0.97768	FALSE
Pituitary_chr19_48697960_A2_ENSG00000063177.12	13	0.0493025	0.060737	0.416942	-0.00313149	-0.0133367	-0.0174119	0.418522	3.61424e-15	0.884013	FALSE
Pituitary_chr19_48697960_A2_ENSG00000063180.8	10	0.0246022	0.0359252	0.493459	0.019401	0.0329876	0.047816	0.711006	5.46516e-13	0.910592	FALSE
Pituitary_chr19_48697960_A2_ENSG00000074219.13	6	-0.119485	0.110647	0.2802	-0.0325511	-0.0166841	0.0729559	0.313784	8.58816e-07	0.81367	FALSE
Pituitary_chr19_48697960_A2_ENSG00000087074.7	10	-0.0489182	0.0475811	0.303903	-0.0272394	-0.0355367	-0.0282432	0.664146	3.11638e-10	0.826928	FALSE
Pituitary_chr19_48697960_A2_ENSG00000087076.8	9	0.0428595	0.0442923	0.333219	-0.0251142	-0.0504544	0.035688	0.919126	3.38593e-16	0.845289	FALSE
Pituitary_chr19_48697960_A2_ENSG00000087086.14	13	0.0379027	0.0966145	0.694831	0.0207294	-0.00889957	0.556303	0.0326164	1.06186e-12	0.959834	FALSE
Pituitary_chr19_48697960_A2_ENSG00000087088.19	15	-0.0146646	0.0415859	0.724363	-0.0267376	-0.030572	-0.048373	0.689662	3.51882e-16	0.964511	FALSE
Pituitary_chr19_48697960_A2_ENSG00000088002.11	9	-0.05833	0.0272691	0.0324319	-0.0421501	-0.0549672	-0.111556	0.363072	3.47034e-12	0.383475	FALSE
