## Supplemental Tables 1, 3-8 for "Colocalization of expression transcripts with COVID-19 outcomes is rare across cell states, cell types and organs" (part 23 of 29)

### Sheet: S5. MR GTEx (continued)
Label	nSnps	Beta	SE	Pval	WMedianBeta	WModeBeta	EggerBeta	EggerInterceptP	SteigerP	PvalAdj	PassSens
Pituitary_chr19_48697960_A2_ENSG00000090554.12	8	0.0189166	0.0715621	0.791519	0.00495469	-0.00201828	0.055415	0.753422	1.19999e-06	0.975289	FALSE
Pituitary_chr19_48697960_A2_ENSG00000104804.7	15	-0.0445162	0.0382125	0.244033	-0.0542546	-0.0537778	-0.100302	0.468005	5.47902e-17	0.789024	FALSE
Pituitary_chr19_48697960_A2_ENSG00000104805.15	11	0.100535	0.0875023	0.250579	0.0727675	0.0942301	-0.0362787	0.568115	2.06124e-12	0.793577	FALSE
Pituitary_chr19_48697960_A2_ENSG00000104808.7	13	0.0543106	0.0415262	0.19092	-0.00652258	-0.00548341	0.125865	0.425491	2.02712e-21	0.739818	FALSE
Pituitary_chr19_48697960_A2_ENSG00000104812.14	12	0.142944	0.0643912	0.026423	0.0872979	0.077645	0.0396199	0.581552	7.19716e-09	0.34617	FALSE
Pituitary_chr19_48697960_A2_ENSG00000104826.12	10	-0.0953318	0.067343	0.156888	0.0160587	0.0264397	0.180914	0.0878334	1.6442e-13	0.701214	FALSE
Pituitary_chr19_48697960_A2_ENSG00000104827.12	8	-0.0271873	0.0449492	0.545282	0.0323246	0.023224	-0.00682177	0.763682	2.02839e-10	0.925132	FALSE
Pituitary_chr19_48697960_A2_ENSG00000104848.1	10	0.0773557	0.0508506	0.128201	0.0731156	0.0708517	-0.0684239	0.115333	8.37315e-09	0.657475	FALSE
Pituitary_chr19_48697960_A2_ENSG00000104852.14	12	0.00907405	0.0483257	0.851058	0.00249493	-0.00544293	-0.00375174	0.896524	9.19032e-15	0.982812	FALSE
Pituitary_chr19_48697960_A2_ENSG00000104863.11	8	0.110145	0.0665101	0.0977084	0.06715	0.0581625	0.156648	0.738369	1.05953e-14	0.600286	FALSE
Pituitary_chr19_48697960_A2_ENSG00000104870.12	4	-0.0490692	0.194862	0.801184	-0.0416126	-0.0188494	-0.564669	0.442574	0.000266675	0.976606	FALSE
Pituitary_chr19_48697960_A2_ENSG00000104872.10	3	-0.0327164	0.122337	0.789139	0.0280092	0.0385455	0.030707	0.973501	0.000861244	0.975289	FALSE
Pituitary_chr19_48697960_A2_ENSG00000104888.9	11	0.00369883	0.0393596	0.925129	-0.0152466	-0.0228766	-0.0367856	0.54973	1.50685e-06	0.99123	FALSE
Pituitary_chr19_48697960_A2_ENSG00000104894.11	14	-0.0416111	0.0798292	0.602192	-0.0653603	-0.0550194	-0.139715	0.575415	8.8762e-09	0.939271	FALSE
Pituitary_chr19_48697960_A2_ENSG00000104901.6	5	-0.0686141	0.0367192	0.0616762	-0.0678314	-0.0663799	-0.113318	0.519247	1.3472e-06	0.507192	FALSE
Pituitary_chr19_48697960_A2_ENSG00000105373.18	5	-0.03477	0.131168	0.790947	0.00320641	0.00948609	-0.0130516	0.928897	0.001963	0.975289	FALSE
Pituitary_chr19_48697960_A2_ENSG00000105398.3	3	-0.0400887	0.0615163	0.51461	-0.0398189	-0.0400154	-0.0350972	0.972169	0.00247719	0.916877	FALSE
Pituitary_chr19_48697960_A2_ENSG00000105438.8	7	0.163902	0.0834849	0.0496171	0.101396	0.119012	0.00845497	0.336185	5.3269e-11	0.462901	FALSE
Pituitary_chr19_48697960_A2_ENSG00000105443.13	9	0.00605901	0.0305813	0.842945	0.00663402	0.0108701	-0.0381388	0.653383	4.94116e-18	0.981744	FALSE
Pituitary_chr19_48697960_A2_ENSG00000105447.12	10	-0.0138461	0.0340677	0.684428	0.000202082	-0.00327674	-0.0103937	0.941812	6.58914e-30	0.957608	FALSE
Pituitary_chr19_48697960_A2_ENSG00000105464.3	9	0.0638952	0.0366343	0.0811356	0.0787581	0.086141	0.138629	0.212629	5.65938e-09	0.560461	FALSE
Pituitary_chr19_48697960_A2_ENSG00000105467.8	7	-0.0210343	0.0452958	0.642377	-0.00547587	-0.00238456	-0.00751063	0.932424	2.76652e-09	0.948149	FALSE
Pituitary_chr19_48697960_A2_ENSG00000105479.15	6	0.0159072	0.025621	0.534687	0.0205379	0.0234724	0.0607882	0.242381	2.46041e-68	0.922699	FALSE
Pituitary_chr19_48697960_A2_ENSG00000105483.17	5	-0.00637737	0.0818192	0.937872	0.0179628	0.00090706	0.239628	0.0746121	6.96993e-11	0.992931	FALSE
Pituitary_chr19_48697960_A2_ENSG00000105486.13	6	0.00754062	0.0390373	0.84683	0.00954923	0.0129572	-0.0203927	0.63015	9.72744e-10	0.982016	FALSE
Pituitary_chr19_48697960_A2_ENSG00000105499.13	12	0.0186141	0.0336435	0.580076	0.0141734	0.0196695	0.00334037	0.758592	6.06718e-17	0.934723	FALSE
Pituitary_chr19_48697960_A2_ENSG00000105516.10	14	-0.0190935	0.0395002	0.628827	-0.0479574	-0.0435382	-0.136109	0.0287471	2.35609e-18	0.945275	FALSE
Pituitary_chr19_48697960_A2_ENSG00000105523.3	11	-0.00968215	0.0315698	0.759079	0.00696223	-0.00663603	-0.0687506	0.379547	1.64731e-12	0.970355	FALSE
Pituitary_chr19_48697960_A2_ENSG00000105538.9	10	-0.0166464	0.0592976	0.778921	0.0110772	0.035724	0.00452902	0.876492	1.34384e-10	0.973952	FALSE
Pituitary_chr19_48697960_A2_ENSG00000105552.14	8	0.00874428	0.0564319	0.876858	0.00168872	0.00499998	0.00959717	0.990283	1.82401e-10	0.985662	FALSE
Pituitary_chr19_48697960_A2_ENSG00000105559.11	11	-0.0318683	0.0546685	0.559935	-0.0885603	-0.112056	-0.130205	0.316651	1.49977e-15	0.929329	FALSE
Pituitary_chr19_48697960_A2_ENSG00000126453.9	7	0.0758047	0.0817228	0.353624	0.0389642	0.0361877	0.16725	0.527508	7.04443e-08	0.855642	FALSE
Pituitary_chr19_48697960_A2_ENSG00000126456.15	1	-0.128562	0.129679	0.321497					0.0263352	0.838243	FALSE
Pituitary_chr19_48697960_A2_ENSG00000126457.21	5	-0.16322	0.125576	0.193681	-0.23396	-0.291098	-0.393781	0.462589	0.00318028	0.742631	FALSE
Pituitary_chr19_48697960_A2_ENSG00000126458.3	8	0.156152	0.0924761	0.0913026	0.222101	0.219418	0.268767	0.368639	6.53248e-06	0.585738	FALSE
Pituitary_chr19_48697960_A2_ENSG00000126460.10	4	-0.000754601	0.11662	0.994837	-0.0415291	-0.0689234	0.176178	0.611764	0.0020173	0.999297	FALSE
Pituitary_chr19_48697960_A2_ENSG00000126461.14	4	-0.0317696	0.0974358	0.744382	-0.037521	-0.0387888	-0.0995841	0.751873	4.47052e-06	0.967291	FALSE
Pituitary_chr19_48697960_A2_ENSG00000126464.13	3	0.0343805	0.0698725	0.622687	0.0259961	0.00279442	-0.0557082	0.428137	2.61851e-05	0.943617	FALSE
Pituitary_chr19_48697960_A2_ENSG00000130528.11	7	0.0242875	0.0457795	0.595743	0.0115057	0.0186207	-0.129671	0.139334	4.77183e-14	0.937711	FALSE
Pituitary_chr19_48697960_A2_ENSG00000130529.15	14	0.0679757	0.0339166	0.0450483	0.0518068	0.0504984	0.0743009	0.906274	1.30239e-26	0.444405	FALSE
Pituitary_chr19_48697960_A2_ENSG00000142227.10	12	-0.119487	0.0722645	0.0982357	-0.0575843	-0.0774475	-0.357993	0.157576	4.80667e-10	0.601342	FALSE
Pituitary_chr19_48697960_A2_ENSG00000142233.11	12	-0.135171	0.0391132	0.000548486	-0.0916994	-0.0685966	0.0070205	0.250521	5.58629e-19	0.0259865	FALSE
Pituitary_chr19_48697960_A2_ENSG00000142235.8	9	0.11623	0.115551	0.314477	0.0710441	0.0488023	-0.160102	0.399422	1.08573e-07	0.834081	FALSE
Pituitary_chr19_48697960_A2_ENSG00000142534.6	9	0.00927776	0.08298	0.910976	-0.00818491	-0.00880777	0.0517397	0.752784	2.16127e-07	0.990004	FALSE
Pituitary_chr19_48697960_A2_ENSG00000142541.16	16	-0.00952851	0.0549647	0.862371	0.0318757	0.0340613	0.126255	0.118663	9.53607e-12	0.983857	FALSE
Pituitary_chr19_48697960_A2_ENSG00000142546.13	9	-0.016614	0.0485465	0.732178	-0.0412007	-0.0389038	-0.0432243	0.723658	3.21143e-09	0.966007	FALSE
Pituitary_chr19_48697960_A2_ENSG00000142552.7	4	-0.0216956	0.101403	0.830583	-0.0500191	-0.0803186	-0.422573	0.807398	0.00788578	0.980376	FALSE
Pituitary_chr19_48697960_A2_ENSG00000161558.10	5	0.0588456	0.0509935	0.248508	0.0335283	0.0349657	-0.0227015	0.694453	1.83211e-13	0.79237	FALSE
Pituitary_chr19_48697960_A2_ENSG00000161618.9	11	0.0356766	0.0462741	0.440717	0.0279784	-0.0710008	0.0587138	0.858903	1.29746e-09	0.893358	FALSE
Pituitary_chr19_48697960_A2_ENSG00000174951.10	9	0.0740998	0.0434141	0.0878566	0.0134849	-0.0165806	0.0968423	0.799226	5.86115e-15	0.578254	FALSE
Pituitary_chr19_48697960_A2_ENSG00000176909.11	11	-0.0228315	0.0594914	0.701144	-0.00681086	-0.0188941	0.163472	0.0825204	2.19227e-14	0.961284	FALSE
Pituitary_chr19_48697960_A2_ENSG00000176920.11	9	0.116348	0.0431817	0.0070517	0.0429828	0.030051	0.137472	0.825374	1.48866e-24	0.159109	FALSE
Pituitary_chr19_48697960_A2_ENSG00000177202.2	10	0.0280842	0.0344682	0.415194	0.0119158	-0.0282779	0.117211	0.248107	1.45718e-10	0.883253	FALSE
Pituitary_chr19_48697960_A2_ENSG00000177380.13	9	0.0226374	0.0258556	0.381284	0.0223326	0.0184604	-0.0462847	0.0353849	1.92759e-142	0.86947	FALSE
Pituitary_chr19_48697960_A2_ENSG00000178150.9	5	-0.00126916	0.0517976	0.980452	-0.00551555	-0.00752772	0.164798	0.407341	5.71905e-07	0.997279	FALSE
Pituitary_chr19_48697960_A2_ENSG00000178980.14	5	0.148285	0.11057	0.17989	0.147574	0.117906	0.0382684	0.559919	0.00164278	0.729197	FALSE
Pituitary_chr19_48697960_A2_ENSG00000182264.8	10	-0.00760848	0.0188105	0.68586	-0.00708023	-0.00692609	-0.00839322	0.978608	2.27801e-19	0.957956	FALSE
Pituitary_chr19_48697960_A2_ENSG00000182324.6	8	0.0411866	0.0363256	0.256871	0.0388419	0.047038	0.0229343	0.75301	1.63174e-13	0.796718	FALSE
Pituitary_chr19_48697960_A2_ENSG00000183207.13	10	0.0846481	0.0433132	0.0506628	0.0828182	0.0702134	0.0714443	0.876997	1.49008e-17	0.466672	FALSE
Pituitary_chr19_48697960_A2_ENSG00000185453.12	6	0.0582872	0.0725454	0.42171	0.0795341	0.0680643	-0.00440155	0.670207	1.04782e-06	0.885684	FALSE
Pituitary_chr19_48697960_A2_ENSG00000189052.6	10	-0.0467838	0.0632977	0.459842	-0.0738011	-0.0456109	0.110353	0.357944	7.04159e-11	0.899964	FALSE
Pituitary_chr19_48697960_A2_ENSG00000196337.11	13	-0.0617152	0.0580478	0.287701	-0.0790135	-0.0616863	-0.145003	0.471966	2.03506e-09	0.817992	FALSE
Pituitary_chr19_48697960_A2_ENSG00000197813.5	13	-0.045263	0.0638153	0.478149	-0.0323221	-0.0365004	-0.058775	0.927149	7.95128e-08	0.906202	FALSE
Pituitary_chr19_48697960_A2_ENSG00000199631.1	12	0.0413031	0.0496707	0.40567	0.021491	0.0371315	0.0589218	0.824857	2.70531e-08	0.879472	FALSE
Pituitary_chr19_48697960_A2_ENSG00000200259.1	13	-0.000347755	0.0417438	0.993353	-0.00752676	0.00222807	-0.0526035	0.586552	8.11099e-11	0.999159	FALSE
Pituitary_chr19_48697960_A2_ENSG00000200530.1	10	0.00058104	0.0462246	0.989971	-0.00496816	0.000494209	0.0129518	0.863642	3.55446e-06	0.998877	FALSE
Pituitary_chr19_48697960_A2_ENSG00000221803.1	1	-0.0412104	0.0731238	0.573046					0.0271561	0.932885	FALSE
Pituitary_chr19_48697960_A2_ENSG00000221916.3	11	0.00748777	0.0743861	0.91982	-0.0320835	-0.0415869	0.100236	0.695139	1.4713e-11	0.99084	FALSE
Pituitary_chr19_48697960_A2_ENSG00000225950.8	13	0.0174258	0.038346	0.649516	-0.0299405	-0.0301204	-0.0247084	0.616396	8.18752e-17	0.949662	FALSE
Pituitary_chr19_48697960_A2_ENSG00000232871.8	11	-0.0167025	0.0339531	0.622769	-0.0128625	-0.023602	-0.0443804	0.599379	9.06583e-17	0.943636	FALSE
Pituitary_chr19_48697960_A2_ENSG00000235191.1	8	-0.0654781	0.0542132	0.227128	0.0238486	0.0291805	0.00798122	0.57478	9.59034e-12	0.775532	FALSE
Pituitary_chr19_48697960_A2_ENSG00000260366.1	10	-0.0223274	0.0308033	0.468551	0.0118257	0.00773311	0.0731602	0.118515	1.47101e-08	0.90336	FALSE
Pituitary_chr19_48697960_A2_ENSG00000267898.1	9	-0.0526662	0.0301284	0.0804533	-0.0487948	-0.0483572	-0.0709728	0.567465	1.48581e-08	0.558926	FALSE
Pituitary_chr19_48697960_A2_ENSG00000268001.1	5	0.0283664	0.0364219	0.436081	0.0207905	0.0264339	0.0817406	0.47623	1.36242e-12	0.891211	FALSE
Pituitary_chr19_48697960_A2_ENSG00000268093.1	13	-0.00142563	0.0226859	0.949892	-0.00136126	-0.00609718	0.0213217	0.484491	3.22625e-16	0.99393	FALSE
Pituitary_chr19_48697960_A2_ENSG00000268108.1	10	-0.0180468	0.0532001	0.73444	-0.012497	0.0169931	-0.0501987	0.794424	7.99488e-11	0.966034	FALSE
Pituitary_chr19_48697960_A2_ENSG00000268287.1	7	0.0349487	0.0314847	0.26699	0.0149321	0.0169163	0.0199749	0.861341	7.62633e-13	0.803905	FALSE
Pituitary_chr19_48697960_A2_ENSG00000268583.1	10	0.0300162	0.0388731	0.440021	0.00220269	0.00115496	-0.0136332	0.672259	6.5006e-08	0.893016	FALSE
Pituitary_chr19_48697960_A2_ENSG00000268655.2	8	0.0117878	0.0560238	0.833351	0.0119596	0.0163728	-0.155845	0.238592	2.91855e-10	0.980495	FALSE
Pituitary_chr19_48697960_A2_ENSG00000268686.1	9	0.0183253	0.0330472	0.579224	-0.0099924	-0.0113618	0.119862	0.244822	1.93207e-08	0.93461	FALSE
Pituitary_chr19_48697960_A2_ENSG00000269534.5	4	-0.0492142	0.0393051	0.210531	-0.0196055	-0.0250811	0.0107626	0.675182	1.06472e-07	0.760792	FALSE
Pituitary_chr19_48697960_A2_ENSG00000269656.1	6	0.0451422	0.0574729	0.432189	0.0520829	0.0426589	0.0980456	0.434777	0.000144652	0.88966	FALSE
Pituitary_chr19_48697960_A2_ENSG00000269814.1	7	-0.0166791	0.0617064	0.786931	0.0132619	0.00118048	0.0177708	0.783721	2.36457e-09	0.975134	FALSE
Pituitary_chr19_48697960_A2_ENSG00000280353.1	7	0.0152909	0.0307694	0.619222	0.014102	0.014251	-0.211801	0.118655	6.32226e-12	0.943039	FALSE
Pituitary_chr19_48702851_C2_ENSG00000024422.11	3	0.0244012	0.0337521	0.469709	0.023409	0.0225133	0.00776989	0.916461	0.000556601	0.903843	FALSE
Pituitary_chr19_48702851_C2_ENSG00000063127.15	16	-0.00210526	0.0155278	0.892153	0.00413325	0.00519971	-0.00825093	0.826101	4.14787e-12	0.987371	FALSE
Pituitary_chr19_48702851_C2_ENSG00000063176.15	10	0.0157866	0.0189022	0.403619	0.033307	0.036374	-0.00720429	0.690087	1.1137e-12	0.878416	FALSE
Pituitary_chr19_48702851_C2_ENSG00000063177.12	13	0.0150922	0.0189947	0.426878	0.0207552	0.0210036	0.0316996	0.553182	3.05112e-15	0.887734	FALSE
Pituitary_chr19_48702851_C2_ENSG00000063180.8	10	0.00963922	0.0152246	0.526647	-0.00443435	-0.005042	0.0094738	0.995527	5.21348e-13	0.92064	FALSE
Pituitary_chr19_48702851_C2_ENSG00000074219.13	7	-0.0354285	0.0529907	0.503764	0.0343486	0.0346526	0.164997	0.0331496	4.69368e-07	0.913685	FALSE
Pituitary_chr19_48702851_C2_ENSG00000087074.7	10	-0.0196474	0.0184369	0.286577	0.00419536	-0.00409699	-0.0144866	0.822946	3.19833e-10	0.81765	FALSE
Pituitary_chr19_48702851_C2_ENSG00000087076.8	9	0.0265972	0.0211769	0.209132	-0.00222889	-0.00930909	0.0334825	0.853423	3.48442e-16	0.75884	FALSE
Pituitary_chr19_48702851_C2_ENSG00000087086.14	13	-0.0119098	0.0254254	0.639484	-0.0221265	-0.0219161	0.101518	0.0851061	8.26652e-13	0.947519	FALSE
Pituitary_chr19_48702851_C2_ENSG00000087088.19	15	-0.00162452	0.0127386	0.898523	-0.00605818	-0.00615864	-0.0115237	0.699148	2.87136e-16	0.988282	FALSE
Pituitary_chr19_48702851_C2_ENSG00000088002.11	9	0.0137173	0.0084681	0.105259	0.00240927	0.00343086	0.0207877	0.648438	2.93838e-12	0.616197	FALSE
Pituitary_chr19_48702851_C2_ENSG00000090554.12	10	-0.0217819	0.0218955	0.319829	-0.0143519	-0.0144862	0.00358614	0.472929	2.98594e-07	0.837441	FALSE
Pituitary_chr19_48702851_C2_ENSG00000104804.7	15	-0.0141275	0.0123709	0.253458	0.00166273	0.00559687	-0.0105881	0.90613	3.60573e-18	0.795231	FALSE
Pituitary_chr19_48702851_C2_ENSG00000104805.15	10	0.0537828	0.0287668	0.0615377	-0.00407158	-0.0215884	-0.0354794	0.347261	5.33271e-13	0.506654	FALSE
Pituitary_chr19_48702851_C2_ENSG00000104808.7	13	-0.0116971	0.0170544	0.492795	-0.0192749	-0.0311556	-0.00664629	0.806361	6.43463e-23	0.91054	FALSE
Pituitary_chr19_48702851_C2_ENSG00000104812.14	12	0.0619382	0.021359	0.00373315	0.0313035	0.0141724	0.034982	0.673795	6.35794e-09	0.104559	FALSE
Pituitary_chr19_48702851_C2_ENSG00000104826.12	10	-0.0428386	0.0180145	0.0174063	-0.0219437	-0.0197994	-0.0117325	0.516418	1.29402e-13	0.276231	FALSE
Pituitary_chr19_48702851_C2_ENSG00000104827.12	9	-0.0150744	0.0150854	0.317664	-0.00328652	0.00648447	0.0154611	0.135322	1.55918e-10	0.835956	FALSE
Pituitary_chr19_48702851_C2_ENSG00000104848.1	10	0.0160879	0.0301638	0.593789	-0.0168128	-0.013253	-0.0662282	0.151078	8.29027e-09	0.937306	FALSE
Pituitary_chr19_48702851_C2_ENSG00000104852.14	12	-0.00939354	0.0189271	0.619681	-0.00451664	-0.00675972	-0.0177679	0.823293	8.65657e-15	0.943046	FALSE
Pituitary_chr19_48702851_C2_ENSG00000104863.11	8	0.0359817	0.0331416	0.277614	0.0191379	0.0160739	0.00321051	0.606151	1.00838e-14	0.811951	FALSE
Pituitary_chr19_48702851_C2_ENSG00000104870.12	5	0.135723	0.0541131	0.0121369	0.079515	0.0768262	0.0670426	0.701295	0.000217426	0.222945	FALSE
Pituitary_chr19_48702851_C2_ENSG00000104872.10	3	0.0106791	0.0523037	0.838217	-0.0170447	-0.0287935	0.572848	0.559631	0.000884868	0.980853	FALSE
Pituitary_chr19_48702851_C2_ENSG00000104888.9	13	-0.00539046	0.0121578	0.657494	-0.00523514	-0.00305445	0.00702304	0.485229	1.02199e-06	0.951394	FALSE
Pituitary_chr19_48702851_C2_ENSG00000104894.11	14	-0.0165768	0.0226737	0.464716	0.0032229	0.0098712	0.0286157	0.338681	3.9532e-10	0.902052	FALSE
Pituitary_chr19_48702851_C2_ENSG00000104901.6	5	-0.0307788	0.0177184	0.0823673	4.51305e-05	0.00159992	-0.0771923	0.184252	1.39949e-06	0.563395	FALSE
Pituitary_chr19_48702851_C2_ENSG00000105373.18	5	0.0587005	0.037277	0.115324	0.0789875	0.0798928	0.0968032	0.536494	0.00189555	0.635706	FALSE
Pituitary_chr19_48702851_C2_ENSG00000105398.3	3	0.0105383	0.0156293	0.500143	0.0102343	0.00992669	0.0299405	0.713495	0.00243798	0.912677	FALSE
Pituitary_chr19_48702851_C2_ENSG00000105438.8	7	0.0415266	0.0329139	0.207067	0.028565	0.0220731	-0.0545304	0.0608307	5.15146e-11	0.756643	FALSE
Pituitary_chr19_48702851_C2_ENSG00000105443.13	9	0.0206578	0.0113312	0.0682885	0.0249166	0.0253171	0.000284242	0.509848	5.16473e-18	0.526192	FALSE
Pituitary_chr19_48702851_C2_ENSG00000105447.12	10	-0.0282434	0.0112522	0.0120721	-0.0339179	-0.0340094	-0.038033	0.529065	6.38814e-30	0.222182	FALSE
Pituitary_chr19_48702851_C2_ENSG00000105464.3	9	0.0056842	0.0143655	0.692338	-0.00334112	-0.0195628	0.00417582	0.950491	5.12215e-09	0.959361	FALSE
Pituitary_chr19_48702851_C2_ENSG00000105467.8	7	-0.0187668	0.0175106	0.283839	-0.0211264	-0.018498	-0.00811938	0.846592	2.40947e-09	0.815845	FALSE
Pituitary_chr19_48702851_C2_ENSG00000105479.15	6	0.00143308	0.0076332	0.851079	0.0039769	0.00376556	0.0120813	0.345806	1.97185e-68	0.982812	FALSE
Pituitary_chr19_48702851_C2_ENSG00000105483.17	5	0.0185403	0.0393933	0.637894	0.0297543	0.0283852	0.107551	0.0854323	6.88048e-11	0.947303	FALSE
Pituitary_chr19_48702851_C2_ENSG00000105486.13	6	-0.00368014	0.0161258	0.819479	-0.00772524	-0.00808422	-0.040107	0.07744	9.92108e-10	0.978902	FALSE
Pituitary_chr19_48702851_C2_ENSG00000105499.13	12	-0.0211141	0.0098449	0.0319792	-0.0224645	-0.0246482	-0.026564	0.705149	5.31618e-17	0.381295	FALSE
Pituitary_chr19_48702851_C2_ENSG00000105516.10	14	-0.0159282	0.0101273	0.115766	-0.0201734	-0.0204995	-0.0231734	0.664096	1.7479e-18	0.636605	FALSE
Pituitary_chr19_48702851_C2_ENSG00000105523.3	11	-0.0123078	0.0106051	0.245821	-0.0154588	-0.0150336	-0.00760609	0.804416	1.55835e-12	0.790098	FALSE
Pituitary_chr19_48702851_C2_ENSG00000105538.9	17	0.00338661	0.0234499	0.88517	-0.0246267	-0.0128699	-0.0149223	0.643419	1.17051e-15	0.98639	FALSE
Pituitary_chr19_48702851_C2_ENSG00000105552.14	17	-0.00933576	0.0154268	0.545068	-0.011313	-0.0116621	-0.0457437	0.149019	1.15502e-13	0.925056	FALSE
Pituitary_chr19_48702851_C2_ENSG00000105559.11	11	-0.00575851	0.0169179	0.73357	-0.0138275	-0.0221042	-0.00520575	0.984185	1.08855e-15	0.966015	FALSE
Pituitary_chr19_48702851_C2_ENSG00000126453.9	8	0.0136344	0.0193157	0.480267	0.00974628	0.00906948	0.0135048	0.996266	4.99238e-08	0.907005	FALSE
Pituitary_chr19_48702851_C2_ENSG00000126456.15	1	0.0582673	0.0402717	0.147937					0.0262283	0.689628	FALSE
Pituitary_chr19_48702851_C2_ENSG00000126457.21	5	-0.0227159	0.0352197	0.518941	-0.0571802	-0.0555629	-0.140939	0.280758	0.00152447	0.918118	FALSE
Pituitary_chr19_48702851_C2_ENSG00000126458.3	9	-0.00631311	0.0256438	0.80554	0.00339727	0.00386194	0.0168812	0.468892	2.18715e-06	0.977135	FALSE
Pituitary_chr19_48702851_C2_ENSG00000126460.10	4	0.0611116	0.0365011	0.0940832	0.0556622	0.0549859	0.113373	0.592382	0.00202312	0.592638	FALSE
Pituitary_chr19_48702851_C2_ENSG00000126461.14	5	-0.0188676	0.031109	0.544183	-0.0160726	-0.0171337	0.026223	0.548394	4.32397e-06	0.924925	FALSE
Pituitary_chr19_48702851_C2_ENSG00000126464.13	3	0.0326564	0.0205245	0.111589	0.0308224	0.0300815	0.0176893	0.635532	2.55915e-05	0.628455	FALSE
Pituitary_chr19_48702851_C2_ENSG00000130528.11	7	0.0152891	0.0184035	0.4061	-0.00028264	-0.00287358	0.00455606	0.812564	4.68237e-14	0.879588	FALSE
Pituitary_chr19_48702851_C2_ENSG00000130529.15	14	0.028198	0.0171192	0.0995258	0.0137244	0.013301	0.0174156	0.716663	3.73023e-27	0.603207	FALSE
Pituitary_chr19_48702851_C2_ENSG00000142227.10	12	0.0121222	0.0208812	0.561558	0.0234314	0.0314455	-0.0119974	0.595842	4.13371e-10	0.929642	FALSE
Pituitary_chr19_48702851_C2_ENSG00000142233.11	11	-0.0417975	0.016506	0.0113329	-0.00244388	0.00348343	0.0502093	0.117982	5.23475e-19	0.213804	FALSE
Pituitary_chr19_48702851_C2_ENSG00000142235.8	9	0.0635331	0.0277592	0.0220956	0.0571423	0.0974328	-0.0707053	0.152048	9.074e-08	0.315181	FALSE
Pituitary_chr19_48702851_C2_ENSG00000142534.6	9	0.00666218	0.0320572	0.835368	0.0201833	0.0260005	-0.0308089	0.47021	2.15145e-07	0.980728	FALSE
Pituitary_chr19_48702851_C2_ENSG00000142541.16	16	-0.0190818	0.0182061	0.294594	-0.0192134	-0.0107998	0.0233511	0.14221	9.15803e-12	0.821655	FALSE
Pituitary_chr19_48702851_C2_ENSG00000142546.13	9	0.00442547	0.0195875	0.821253	0.00459641	0.00633716	0.0109402	0.843488	3.47375e-09	0.97926	FALSE
Pituitary_chr19_48702851_C2_ENSG00000142552.7	4	0.0548182	0.0434504	0.207083	0.00498911	0.00178732	0.285838	0.666784	0.00777819	0.756643	FALSE
Pituitary_chr19_48702851_C2_ENSG00000161558.10	5	0.0361187	0.0288924	0.211259	0.00633444	0.00565526	-0.11408	0.100536	1.95447e-13	0.761636	FALSE
Pituitary_chr19_48702851_C2_ENSG00000161618.9	11	0.0129881	0.0129147	0.314566	0.00605017	0.0038179	0.0335178	0.527731	1.89259e-10	0.834081	FALSE
Pituitary_chr19_48702851_C2_ENSG00000174951.10	9	0.0206588	0.0203133	0.30915	-0.0149884	-0.0192632	0.0184564	0.95676	5.71478e-15	0.830563	FALSE
Pituitary_chr19_48702851_C2_ENSG00000176909.11	11	-0.0186949	0.0171593	0.275937	0.00265248	0.00858775	0.00594627	0.491795	1.37568e-14	0.810689	FALSE
Pituitary_chr19_48702851_C2_ENSG00000176920.11	9	0.0299583	0.0110753	0.00683088	0.0195719	0.00729885	0.0219642	0.734969	8.12651e-25	0.155868	FALSE
Pituitary_chr19_48702851_C2_ENSG00000177202.2	11	0.00751829	0.00810834	0.353808	-0.00332989	-0.00674282	0.0227918	0.339195	1.94347e-11	0.855678	FALSE
Pituitary_chr19_48702851_C2_ENSG00000177380.13	9	-0.00427726	0.00787702	0.587126	-0.00248656	-0.00215585	-0.0194602	0.134396	8.41532e-143	0.936651	FALSE
Pituitary_chr19_48702851_C2_ENSG00000178150.9	5	-0.0278324	0.0164859	0.0913629	-0.0112792	-0.0226618	-0.00560702	0.695988	6.11119e-07	0.585843	FALSE
Pituitary_chr19_48702851_C2_ENSG00000178980.14	4	0.0205386	0.0612871	0.737534	0.0412034	0.0416149	0.175582	0.555128	0.00923676	0.966686	FALSE
Pituitary_chr19_48702851_C2_ENSG00000182264.8	10	0.00484178	0.0070782	0.493949	0.00900892	0.00717782	-0.00577662	0.349551	2.26331e-19	0.910613	FALSE
Pituitary_chr19_48702851_C2_ENSG00000182324.6	8	0.017766	0.019876	0.371407	-0.00624715	-0.0123186	-0.00492964	0.508892	1.73997e-13	0.865235	FALSE
Pituitary_chr19_48702851_C2_ENSG00000183207.13	10	0.00945565	0.0176927	0.593038	0.00394473	0.0074094	-0.00947658	0.584755	1.25225e-17	0.937257	FALSE
Pituitary_chr19_48702851_C2_ENSG00000185453.12	6	0.0442774	0.0189759	0.0196298	0.0413208	0.0396517	0.0206499	0.537984	9.74044e-07	0.295185	FALSE
Pituitary_chr19_48702851_C2_ENSG00000189052.6	10	-0.0320769	0.0152084	0.0349306	-0.0139721	-0.0151305	0.0385037	0.0943446	5.91916e-11	0.397619	FALSE
Pituitary_chr19_48702851_C2_ENSG00000196337.11	13	-0.0361763	0.0190806	0.0579636	-0.013413	-0.0124059	0.00788821	0.207849	2.39241e-10	0.494937	FALSE
Pituitary_chr19_48702851_C2_ENSG00000197813.5	14	-0.0110902	0.0209225	0.59607	0.00510752	0.00695936	-0.017252	0.897314	4.8086e-08	0.937788	FALSE
Pituitary_chr19_48702851_C2_ENSG00000199631.1	13	-0.0217125	0.0144068	0.131786	-0.0192408	-0.0117651	-0.029815	0.731884	5.61195e-09	0.663923	FALSE
Pituitary_chr19_48702851_C2_ENSG00000200259.1	14	0.0194143	0.0102959	0.0593447	0.016667	0.0162099	0.00808653	0.540539	6.31828e-11	0.499181	FALSE
Pituitary_chr19_48702851_C2_ENSG00000200530.1	9	-0.00586314	0.0130535	0.653315	-0.0150308	-0.00755846	-0.0142277	0.717762	1.55834e-06	0.950195	FALSE
Pituitary_chr19_48702851_C2_ENSG00000221803.1	1	-0.0352247	0.0239385	0.141164					0.0276082	0.679458	FALSE
Pituitary_chr19_48702851_C2_ENSG00000221916.3	12	-0.00208411	0.0208424	0.920349	-0.0275054	-0.0411674	0.026325	0.626259	1.06794e-11	0.990894	FALSE
Pituitary_chr19_48702851_C2_ENSG00000225950.8	14	0.0182616	0.0146937	0.213934	0.0205297	0.0213235	-0.00679863	0.350552	1.99233e-16	0.764074	FALSE
Pituitary_chr19_48702851_C2_ENSG00000232871.8	10	0.00350817	0.0109145	0.747891	-0.000149742	-0.00440726	0.0294103	0.303301	4.23023e-18	0.967965	FALSE
Pituitary_chr19_48702851_C2_ENSG00000235191.1	8	-0.0343889	0.0153044	0.0246407	-0.0139666	-0.0013629	-0.0650402	0.35919	8.10875e-12	0.332746	FALSE
Pituitary_chr19_48702851_C2_ENSG00000260366.1	10	-0.00200314	0.0116111	0.863029	-0.00147835	-0.00423698	-0.0278833	0.251772	1.32702e-08	0.983857	FALSE
Pituitary_chr19_48702851_C2_ENSG00000267898.1	14	-0.0104336	0.0090238	0.247587	-0.00201729	-0.000103396	0.00986738	0.165906	2.30625e-11	0.791422	FALSE
Pituitary_chr19_48702851_C2_ENSG00000268001.1	5	-0.00021954	0.0124254	0.985903	-0.00540908	-0.00515506	0.0128117	0.60772	1.19277e-12	0.998209	FALSE
Pituitary_chr19_48702851_C2_ENSG00000268093.1	11	-0.00132348	0.00872466	0.879429	0.00297768	0.00384164	-0.021268	0.25292	2.37054e-16	0.985854	FALSE
Pituitary_chr19_48702851_C2_ENSG00000268108.1	10	0.0139475	0.018212	0.443773	0.0153111	0.0121058	-0.0423597	0.156285	6.87752e-11	0.894999	FALSE
Pituitary_chr19_48702851_C2_ENSG00000268287.1	7	0.0112329	0.0135658	0.407652	0.00209001	-8.36431e-05	0.0239273	0.751573	7.64076e-13	0.880311	FALSE
Pituitary_chr19_48702851_C2_ENSG00000268583.1	10	-0.000799425	0.0110986	0.942579	0.0151401	0.0115589	0.00735983	0.783729	5.44137e-08	0.993471	FALSE
Pituitary_chr19_48702851_C2_ENSG00000268655.2	8	-0.00505992	0.0223494	0.82089	-0.0148693	-0.0209102	-0.126359	0.0226784	2.75418e-10	0.979216	FALSE
Pituitary_chr19_48702851_C2_ENSG00000268686.1	8	0.00235303	0.0149297	0.874766	-0.0163612	-0.0186667	0.016172	0.763335	2.12673e-09	0.985512	FALSE
Pituitary_chr19_48702851_C2_ENSG00000269534.5	4	-0.0031232	0.0111199	0.778813	0.00259962	0.00181642	0.0276508	0.479096	9.64987e-08	0.973943	FALSE
Pituitary_chr19_48702851_C2_ENSG00000269656.1	6	0.0234333	0.0143289	0.101967	0.0235086	0.0250793	0.0209094	0.885064	0.000134956	0.608985	FALSE
Pituitary_chr19_48702851_C2_ENSG00000269814.1	7	-0.00295409	0.019411	0.87904	-0.0117721	-0.00858114	0.0175527	0.604681	2.07112e-09	0.985854	FALSE
Pituitary_chr19_48702851_C2_ENSG00000280353.1	7	0.0174473	0.0148747	0.240816	0.00541028	0.00512793	-0.102092	0.0321919	6.45041e-12	0.786187	FALSE
Pituitary_chr19_48703160_B2_ENSG00000024422.11	3	0.000685012	0.0742827	0.992642	0.00902926	0.0153272	-0.186235	0.601558	0.000565732	0.999159	FALSE
Pituitary_chr19_48703160_B2_ENSG00000063127.15	16	0.0184614	0.0308459	0.549505	0.0303736	0.020482	0.0106318	0.883992	4.00306e-12	0.926309	FALSE
Pituitary_chr19_48703160_B2_ENSG00000063176.15	10	-0.00840201	0.0405725	0.835942	0.0333611	0.00963689	-0.167954	0.189822	1.18038e-12	0.980782	FALSE
Pituitary_chr19_48703160_B2_ENSG00000063177.12	13	0.0217512	0.0338386	0.520359	0.0401718	0.0261113	0.0315083	0.832809	2.68211e-15	0.918639	FALSE
Pituitary_chr19_48703160_B2_ENSG00000063180.8	10	0.02746	0.0286527	0.337874	0.0117094	0.0152501	0.010836	0.750017	5.22503e-13	0.847892	FALSE
Pituitary_chr19_48703160_B2_ENSG00000074219.13	7	-0.0366915	0.0689422	0.594583	-0.00509618	0.00655961	0.184559	0.135625	4.37644e-07	0.937528	FALSE
Pituitary_chr19_48703160_B2_ENSG00000087074.7	10	0.0118645	0.0315937	0.707264	0.0402101	0.0255536	0.0479067	0.30968	2.83061e-10	0.962046	FALSE
Pituitary_chr19_48703160_B2_ENSG00000087076.8	9	0.0242022	0.0244334	0.321912	0.00671734	-0.0254169	0.0116219	0.747055	2.63127e-16	0.838503	FALSE
Pituitary_chr19_48703160_B2_ENSG00000087086.14	13	0.0255805	0.0553718	0.644097	0.000217794	0.0015323	0.366696	0.0172651	8.58078e-13	0.948514	FALSE
Pituitary_chr19_48703160_B2_ENSG00000087088.19	15	-0.00307378	0.0283257	0.913587	-0.0230084	-0.0286628	0.0251724	0.620794	2.97039e-16	0.990317	FALSE
Pituitary_chr19_48703160_B2_ENSG00000088002.11	9	-0.0211738	0.0182752	0.246616	-0.0188363	-0.00486633	0.000462309	0.534634	2.97298e-12	0.790558	FALSE
Pituitary_chr19_48703160_B2_ENSG00000090554.12	10	0.0140164	0.0468963	0.765031	0.0352211	0.00897646	-0.0469572	0.410453	3.37875e-07	0.9714	FALSE
Pituitary_chr19_48703160_B2_ENSG00000104804.7	15	-0.0345511	0.0188866	0.0673402	-0.0520893	-0.0524684	-0.0605647	0.552355	3.29556e-18	0.523586	FALSE
Pituitary_chr19_48703160_B2_ENSG00000104805.15	10	0.0748084	0.0424938	0.0783307	0.065582	0.0856751	-0.0147442	0.526272	4.74591e-13	0.553999	FALSE
Pituitary_chr19_48703160_B2_ENSG00000104808.7	13	0.0359549	0.024706	0.145583	-0.00164924	-0.0143011	0.0523244	0.754672	1.43324e-21	0.68697	FALSE
Pituitary_chr19_48703160_B2_ENSG00000104812.14	12	0.0523549	0.0372559	0.159939	0.0670911	0.0816115	0.0510567	0.990862	5.70122e-09	0.70515	FALSE
Pituitary_chr19_48703160_B2_ENSG00000104826.12	10	-0.0541439	0.0328311	0.0991135	-0.0628488	-0.0855928	-0.00964973	0.606256	1.23363e-13	0.602628	FALSE
Pituitary_chr19_48703160_B2_ENSG00000104827.12	9	-0.0155856	0.0282663	0.581369	0.0133192	0.0195129	0.0564737	0.048005	1.53496e-10	0.935066	FALSE
Pituitary_chr19_48703160_B2_ENSG00000104848.1	9	0.048313	0.0380836	0.204582	0.0169198	-0.0010001	-0.130021	0.00929228	8.70011e-09	0.754437	FALSE
Pituitary_chr19_48703160_B2_ENSG00000104852.14	12	0.0273764	0.037355	0.463636	0.0284195	0.0780134	-0.0137633	0.578491	8.32348e-15	0.901495	FALSE
Pituitary_chr19_48703160_B2_ENSG00000104863.11	8	0.0547861	0.0393707	0.16406	0.0332622	0.0364031	0.124027	0.367683	8.45676e-15	0.710495	FALSE
Pituitary_chr19_48703160_B2_ENSG00000104870.12	5	0.0197797	0.112457	0.860383	-0.00714978	-0.00999216	-0.541638	0.194175	0.000204119	0.983694	FALSE
Pituitary_chr19_48703160_B2_ENSG00000104872.10	3	0.131541	0.0776659	0.0903261	0.147575	0.168618	-0.344716	0.696426	0.000883084	0.583612	FALSE
Pituitary_chr19_48703160_B2_ENSG00000104888.9	12	0.0165628	0.026318	0.529132	0.0147683	0.0155842	0.0224281	0.880926	1.36094e-06	0.921331	FALSE
Pituitary_chr19_48703160_B2_ENSG00000104894.11	14	0.00258586	0.0500281	0.958777	-0.021917	-0.0120755	0.124358	0.244412	4.02283e-10	0.994796	FALSE
Pituitary_chr19_48703160_B2_ENSG00000104901.6	5	-0.0369959	0.0253619	0.144641	-0.0106891	-0.00580911	-0.0766088	0.442593	1.24973e-06	0.685264	FALSE
Pituitary_chr19_48703160_B2_ENSG00000105373.18	5	0.00509043	0.100027	0.959413	0.0221779	0.0359933	0.0507933	0.790262	0.00193173	0.994821	FALSE
Pituitary_chr19_48703160_B2_ENSG00000105398.3	3	0.0104969	0.0370919	0.777179	0.0107567	0.01068	0.0330292	0.82704	0.00242476	0.973748	FALSE
Pituitary_chr19_48703160_B2_ENSG00000105438.8	7	0.0353126	0.061128	0.563478	-0.0203102	-0.00784924	-0.0902034	0.246521	4.84788e-11	0.930132	FALSE
Pituitary_chr19_48703160_B2_ENSG00000105443.13	9	-0.0043351	0.0211843	0.837856	-0.0125796	-0.00968148	-0.0411649	0.560098	4.75012e-18	0.98083	FALSE
Pituitary_chr19_48703160_B2_ENSG00000105447.12	10	-0.0162352	0.0320479	0.612442	-0.0196646	-0.0193925	-0.04888	0.480306	7.28998e-30	0.941621	FALSE
Pituitary_chr19_48703160_B2_ENSG00000105464.3	9	-0.00614561	0.0260905	0.813782	0.0154122	0.00442443	0.0380362	0.283303	5.05842e-09	0.97841	FALSE
Pituitary_chr19_48703160_B2_ENSG00000105467.8	7	-0.0299549	0.0404726	0.459223	-0.0333379	-0.0298793	0.0527001	0.524072	2.60368e-09	0.899837	FALSE
Pituitary_chr19_48703160_B2_ENSG00000105479.15	6	-0.00934371	0.0237699	0.694253	-0.00665572	-0.00622484	-0.00206354	0.842934	2.55947e-68	0.959636	FALSE
Pituitary_chr19_48703160_B2_ENSG00000105483.17	5	0.00223444	0.0395846	0.954986	-0.00225497	-0.000547375	0.110294	0.141429	5.83533e-11	0.994514	FALSE
Pituitary_chr19_48703160_B2_ENSG00000105486.13	6	-0.0149898	0.0263114	0.568877	-0.0177034	-0.0215147	-0.0369279	0.563708	9.23263e-10	0.93178	FALSE
Pituitary_chr19_48703160_B2_ENSG00000105499.13	12	0.0259419	0.024462	0.288919	0.0227719	0.0209648	-0.00401677	0.401252	5.57721e-17	0.8186	FALSE
Pituitary_chr19_48703160_B2_ENSG00000105516.10	14	0.00886258	0.0201566	0.660164	0.00327582	-0.00635718	-0.0360497	0.158898	1.6672e-18	0.952311	FALSE
Pituitary_chr19_48703160_B2_ENSG00000105523.3	11	-0.0182446	0.0222211	0.411618	-0.0169167	-0.00814597	-0.0169656	0.976618	1.5776e-12	0.882001	FALSE
Pituitary_chr19_48703160_B2_ENSG00000105538.9	16	0.0228657	0.0363057	0.528818	-0.0125857	-0.0177811	0.00102067	0.799591	1.24076e-15	0.921209	FALSE
Pituitary_chr19_48703160_B2_ENSG00000105552.14	17	0.0320969	0.0352976	0.36318	0.0116404	0.0278778	0.0207306	0.831694	1.88851e-14	0.860707	FALSE
Pituitary_chr19_48703160_B2_ENSG00000105559.11	11	-0.0180412	0.0366277	0.622325	-0.0266228	-0.0327788	0.00144384	0.748192	1.07766e-15	0.943529	FALSE
Pituitary_chr19_48703160_B2_ENSG00000126453.9	8	0.062146	0.0403137	0.12318	0.0708315	0.0532556	0.0188282	0.465597	5.63105e-08	0.649625	FALSE
Pituitary_chr19_48703160_B2_ENSG00000126456.15	1	-0.107305	0.0892551	0.229273					0.0261525	0.776851	FALSE
Pituitary_chr19_48703160_B2_ENSG00000126457.21	5	0.0378103	0.0795417	0.634536	0.0313077	0.0418799	-0.112347	0.497955	0.00150309	0.946564	FALSE
Pituitary_chr19_48703160_B2_ENSG00000126458.3	9	0.0840944	0.0586147	0.151373	0.077817	0.0756094	0.114361	0.679551	2.43818e-06	0.694435	FALSE
Pituitary_chr19_48703160_B2_ENSG00000126460.10	4	-0.0828315	0.0799506	0.300187	-0.075547	-0.0801557	0.0851941	0.459577	0.00205579	0.824579	FALSE
Pituitary_chr19_48703160_B2_ENSG00000126461.14	5	0.0508282	0.082092	0.53581	0.0392929	0.0361657	0.113476	0.739071	4.54388e-06	0.923082	FALSE
Pituitary_chr19_48703160_B2_ENSG00000126464.13	3	0.0584716	0.0466799	0.210349	0.048008	0.0480931	0.0808347	0.771313	2.56307e-05	0.760556	FALSE
Pituitary_chr19_48703160_B2_ENSG00000130528.11	7	0.0086067	0.0237489	0.717049	-0.00174671	-0.00534863	-0.0623706	0.224109	4.01161e-14	0.963515	FALSE
Pituitary_chr19_48703160_B2_ENSG00000130529.15	15	0.0345156	0.0231497	0.135968	0.0236399	0.0213975	0.0199132	0.703283	8.65373e-27	0.670544	FALSE
Pituitary_chr19_48703160_B2_ENSG00000142227.10	12	-0.0156041	0.0467478	0.738536	-0.0617624	-0.073592	-0.0916976	0.458124	4.1499e-10	0.966728	FALSE
Pituitary_chr19_48703160_B2_ENSG00000142233.11	12	-0.0839275	0.021317	8.24639e-05	-0.0770361	-0.117786	0.0255508	0.145078	3.65539e-19	0.00567809	FALSE
Pituitary_chr19_48703160_B2_ENSG00000142235.8	9	0.0658183	0.0847068	0.437151	0.115605	0.123353	-0.205292	0.292545	9.59662e-08	0.891984	FALSE
Pituitary_chr19_48703160_B2_ENSG00000142534.6	9	0.0427484	0.0567453	0.451247	0.0967942	0.105684	0.0499377	0.938459	2.1022e-07	0.897444	FALSE
Pituitary_chr19_48703160_B2_ENSG00000142541.16	16	0.0327738	0.0382702	0.391789	0.0308233	0.026682	0.0295811	0.955905	8.255e-12	0.87473	FALSE
Pituitary_chr19_48703160_B2_ENSG00000142546.13	9	0.0463276	0.0333026	0.164192	0.0512901	0.0586486	0.0705495	0.643732	3.23751e-09	0.710595	FALSE
Pituitary_chr19_48703160_B2_ENSG00000142552.7	4	0.040963	0.0694425	0.555268	-0.0121987	-0.0105397	0.0641286	0.981231	0.00756075	0.928272	FALSE
Pituitary_chr19_48703160_B2_ENSG00000161558.10	5	0.0699232	0.0478305	0.14377	0.0287639	0.0233973	-0.123827	0.264339	1.88184e-13	0.683923	FALSE
Pituitary_chr19_48703160_B2_ENSG00000161618.9	11	0.0411089	0.0326111	0.20746	0.0203612	0.00721716	0.0954417	0.565138	1.22434e-09	0.756961	FALSE
Pituitary_chr19_48703160_B2_ENSG00000174951.10	9	0.0380196	0.0290888	0.191206	0.0192065	0.0136045	0.0295653	0.885777	4.95436e-15	0.740166	FALSE
Pituitary_chr19_48703160_B2_ENSG00000176909.11	11	-0.0212108	0.0311993	0.496599	-0.0213283	-0.025038	0.015807	0.529173	1.48479e-14	0.911502	FALSE
Pituitary_chr19_48703160_B2_ENSG00000176920.11	9	0.0470048	0.023708	0.047406	0.0770329	0.0687905	0.0901229	0.404646	8.06663e-25	0.453978	FALSE
Pituitary_chr19_48703160_B2_ENSG00000177202.2	10	0.0269594	0.0281319	0.3379	0.00379693	-0.0160607	0.0550076	0.674558	1.31159e-10	0.847892	FALSE
Pituitary_chr19_48703160_B2_ENSG00000177380.13	9	-0.00305074	0.013962	0.827037	0.00625279	0.0067214	-0.0140301	0.561328	6.66334e-143	0.979978	FALSE
Pituitary_chr19_48703160_B2_ENSG00000178150.9	5	0.000676026	0.0346659	0.984441	0.00880386	-0.0491518	0.0361379	0.78241	5.9746e-07	0.997977	FALSE
Pituitary_chr19_48703160_B2_ENSG00000178980.14	4	0.10716	0.0983459	0.275878	0.0772512	0.0609324	0.572006	0.279343	0.00922118	0.810625	FALSE
Pituitary_chr19_48703160_B2_ENSG00000182264.8	10	0.00704301	0.0126296	0.577078	0.00942142	0.00855878	0.0177987	0.599068	2.2073e-19	0.934071	FALSE
Pituitary_chr19_48703160_B2_ENSG00000182324.6	8	0.0228898	0.0248824	0.357615	0.0312066	0.0380059	0.0114299	0.771807	1.48235e-13	0.858086	FALSE
Pituitary_chr19_48703160_B2_ENSG00000183207.13	10	0.0409024	0.0288895	0.156828	0.055022	0.0586456	0.0715098	0.583639	1.21906e-17	0.701125	FALSE
Pituitary_chr19_48703160_B2_ENSG00000185453.12	6	0.0163197	0.0435313	0.707738	0.0290623	0.0360483	-0.0673027	0.353501	9.34981e-07	0.962101	FALSE
Pituitary_chr19_48703160_B2_ENSG00000189052.6	10	-0.04052	0.0342885	0.23731	-0.0138571	-0.0253207	0.0728552	0.237069	5.8417e-11	0.783496	FALSE
Pituitary_chr19_48703160_B2_ENSG00000196337.11	13	-0.0431285	0.0260558	0.0978762	-0.0158177	-0.0198619	-0.0106681	0.489987	1.96938e-10	0.60068	FALSE
Pituitary_chr19_48703160_B2_ENSG00000197813.5	14	-0.00501041	0.0403791	0.901248	-0.0262654	-0.0155337	-0.0651988	0.498972	4.75549e-08	0.988617	FALSE
Pituitary_chr19_48703160_B2_ENSG00000199631.1	13	-0.000561087	0.0263299	0.982998	0.00911577	0.0117124	0.018758	0.63295	4.92085e-09	0.997747	FALSE
Pituitary_chr19_48703160_B2_ENSG00000200259.1	14	-0.000218173	0.0240393	0.992759	0.00616078	-0.0139774	-0.0425095	0.332284	6.71538e-11	0.999159	FALSE
Pituitary_chr19_48703160_B2_ENSG00000200530.1	9	-0.0110386	0.0292757	0.706132	0.0100034	0.0040742	-0.0385075	0.61837	1.6068e-06	0.961741	FALSE
Pituitary_chr19_48703160_B2_ENSG00000221803.1	1	-0.101428	0.0497581	0.0415084					0.0282393	0.429537	FALSE
Pituitary_chr19_48703160_B2_ENSG00000221916.3	11	0.00204715	0.0292583	0.944219	-0.00700682	-0.0537757	0.043971	0.629322	9.26434e-12	0.993497	FALSE
Pituitary_chr19_48703160_B2_ENSG00000225950.8	13	0.0267878	0.0351563	0.446083	-0.0283249	-0.0491739	-0.0365073	0.422916	8.36151e-17	0.895602	FALSE
Pituitary_chr19_48703160_B2_ENSG00000232871.8	11	-0.0265998	0.0223197	0.233354	-0.0157701	-0.0245532	-0.0676152	0.249307	6.60321e-17	0.779852	FALSE
Pituitary_chr19_48703160_B2_ENSG00000235191.1	8	-0.0501051	0.0254295	0.0487976	-0.0191672	-0.0275942	-0.0154807	0.552364	7.43294e-12	0.459229	FALSE
Pituitary_chr19_48703160_B2_ENSG00000260366.1	10	-0.0184271	0.0211634	0.383914	-0.0265192	-0.033121	-0.0230597	0.91537	1.30571e-08	0.870901	FALSE
Pituitary_chr19_48703160_B2_ENSG00000267898.1	9	-0.0291182	0.0190989	0.12736	-0.0122322	0.0162564	-0.0132624	0.411405	1.32487e-08	0.656364	FALSE
Pituitary_chr19_48703160_B2_ENSG00000268001.1	5	0.00382973	0.0202149	0.84974	0.000666164	0.00104415	0.0129633	0.81122	1.07671e-12	0.982628	FALSE
Pituitary_chr19_48703160_B2_ENSG00000268093.1	13	0.0161456	0.0160423	0.314205	0.028367	0.0284353	0.00264055	0.507892	2.77452e-16	0.833959	FALSE
Pituitary_chr19_48703160_B2_ENSG00000268108.1	10	-0.0168393	0.0293843	0.566598	0.0262606	0.0297401	-0.00650224	0.879083	6.22778e-11	0.93111	FALSE
Pituitary_chr19_48703160_B2_ENSG00000268287.1	7	0.03121	0.0263135	0.235589	0.0277766	0.0174117	-0.0165737	0.539905	7.69391e-13	0.782134	FALSE
Pituitary_chr19_48703160_B2_ENSG00000268583.1	10	0.0237495	0.0223145	0.287191	0.0153342	0.0139939	-0.0222296	0.42103	5.32651e-08	0.817883	FALSE
Pituitary_chr19_48703160_B2_ENSG00000268655.2	8	0.00896962	0.036168	0.804135	0.00793178	-0.00752136	-0.0780754	0.378103	2.61975e-10	0.976872	FALSE
Pituitary_chr19_48703160_B2_ENSG00000268686.1	8	0.00414476	0.0308403	0.893091	-0.00844017	-0.0109163	0.0397396	0.700311	2.23113e-09	0.987669	FALSE
Pituitary_chr19_48703160_B2_ENSG00000269534.5	4	-0.0370921	0.0250902	0.139314	-0.0337452	-0.0297734	0.0234757	0.529167	1.0301e-07	0.675954	FALSE
Pituitary_chr19_48703160_B2_ENSG00000269656.1	6	0.00523514	0.0302583	0.86264	0.022226	0.0202067	0.0203161	0.675143	0.000133443	0.983857	FALSE
Pituitary_chr19_48703160_B2_ENSG00000269814.1	7	-0.0285055	0.0363376	0.432768	-0.0150625	-0.0125018	-0.00743697	0.77617	2.0733e-09	0.889914	FALSE
Pituitary_chr19_48703160_B2_ENSG00000280353.1	7	0.0431733	0.0211006	0.0407491	0.0428232	0.0498166	-0.0474644	0.332879	6.07391e-12	0.426225	FALSE
Pituitary_chr19_50362278_B2_ENSG00000010361.13	8	-0.0317313	0.0703648	0.652022	-0.0390619	-0.021746	0.0762497	0.454879	1.15732e-07	0.949925	FALSE
Pituitary_chr19_50362278_B2_ENSG00000039650.11	6	-0.00681113	0.0490286	0.889512	-0.0154657	-0.0160136	-0.0609456	0.490718	5.06702e-15	0.987259	FALSE
Pituitary_chr19_50362278_B2_ENSG00000062822.12	10	0.00583753	0.0319709	0.855121	0.0301584	0.0454486	0.0877599	0.102058	6.97491e-12	0.983144	FALSE
Pituitary_chr19_50362278_B2_ENSG00000086967.9	10	-0.00836498	0.0231472	0.717814	-0.0031056	-0.0302512	0.0525532	0.110237	9.46103e-14	0.963572	FALSE
Pituitary_chr19_50362278_B2_ENSG00000090554.12	8	-0.0976581	0.0670516	0.145265	-0.0915815	-0.0986309	-0.192239	0.31871	0.000132972	0.686255	FALSE
Pituitary_chr19_50362278_B2_ENSG00000104870.12	4	0.119687	0.119477	0.316461	0.131069	0.13965	-0.148545	0.778576	4.39991e-05	0.835166	FALSE
Pituitary_chr19_50362278_B2_ENSG00000104872.10	10	-0.0343271	0.046673	0.462046	-0.0485534	-0.0482955	-0.0307587	0.950551	6.20012e-07	0.901137	FALSE
Pituitary_chr19_50362278_B2_ENSG00000104888.9	3	-0.00389046	0.0555007	0.944116	-0.0113916	-0.00867025	0.0446726	0.868898	0.000799871	0.993497	FALSE
Pituitary_chr19_50362278_B2_ENSG00000104946.12	10	-0.0346123	0.0485469	0.475867	-0.03581	-0.0163307	-0.0236068	0.866899	4.76079e-13	0.905533	FALSE
Pituitary_chr19_50362278_B2_ENSG00000104951.15	8	0.0189576	0.0312215	0.543721	0.0110051	0.0138773	0.105327	0.584271	1.01051e-07	0.924806	FALSE
Pituitary_chr19_50362278_B2_ENSG00000104960.15	13	0.0239954	0.0695705	0.730164	0.0806131	0.0844516	0.0987574	0.672492	5.04907e-11	0.965655	FALSE
Pituitary_chr19_50362278_B2_ENSG00000104973.16	10	-0.0897774	0.0364246	0.013711	-0.0752711	-0.0746143	-0.0825989	0.904879	6.95059e-08	0.240109	FALSE
Pituitary_chr19_50362278_B2_ENSG00000105053.10	12	-0.00467728	0.0323659	0.885096	0.00506337	-0.00135872	0.0375404	0.512006	4.3563e-11	0.98639	FALSE
Pituitary_chr19_50362278_B2_ENSG00000105357.15	11	-0.00194445	0.0341713	0.954622	-0.000216941	0.00116729	0.0594415	0.387345	3.85314e-11	0.994485	FALSE
Pituitary_chr19_50362278_B2_ENSG00000105383.14	8	0.0076527	0.0455944	0.866707	0.0121424	0.0301958	0.0235851	0.850219	6.56465e-09	0.984362	FALSE
Pituitary_chr19_50362278_B2_ENSG00000105472.12	14	-0.0126117	0.0304565	0.67881	0.0051902	0.0019471	-0.0328215	0.723489	9.18696e-15	0.956416	FALSE
Pituitary_chr19_50362278_B2_ENSG00000126453.9	13	0.0355203	0.0623156	0.568673	0.0133495	0.0211222	0.0743932	0.848959	1.32006e-07	0.931703	FALSE
Pituitary_chr19_50362278_B2_ENSG00000126456.15	14	0.00296764	0.0583506	0.959438	-0.0234357	-0.00577389	0.163989	0.152032	1.77379e-10	0.994821	FALSE
Pituitary_chr19_50362278_B2_ENSG00000126457.21	11	-0.0226755	0.0741991	0.759906	0.0159954	0.00885542	0.187107	0.093202	1.16263e-05	0.970529	FALSE
Pituitary_chr19_50362278_B2_ENSG00000126458.3	14	0.0750855	0.0684938	0.272975	0.0858914	0.0891739	0.178334	0.342304	6.19546e-12	0.808816	FALSE
Pituitary_chr19_50362278_B2_ENSG00000126460.10	3	-0.108345	0.116858	0.353844	-0.10053	-0.205222	-0.534033	0.326722	0.00266922	0.855687	FALSE
Pituitary_chr19_50362278_B2_ENSG00000126461.14	12	-0.0927041	0.0540238	0.0861644	-0.0199748	-0.010887	0.0424045	0.208985	6.13146e-11	0.573263	FALSE
Pituitary_chr19_50362278_B2_ENSG00000126464.13	8	0.00786593	0.0418122	0.850778	-0.0449007	-0.0420598	-0.0253523	0.675425	6.39929e-09	0.98275	FALSE
Pituitary_chr19_50362278_B2_ENSG00000126467.10	8	0.0202903	0.0253275	0.423063	-0.00618138	0.00601118	-0.0167579	0.717169	2.14978e-08	0.886363	FALSE
Pituitary_chr19_50362278_B2_ENSG00000129437.9	8	0.0462893	0.035406	0.191082	0.0624308	0.0511697	0.0834091	0.529585	1.46595e-09	0.740027	FALSE
Pituitary_chr19_50362278_B2_ENSG00000129450.8	5	0.0233601	0.0776192	0.763447	0.0874467	0.084157	0.057842	0.856161	5.53662e-08	0.971109	FALSE
Pituitary_chr19_50362278_B2_ENSG00000129451.11	9	0.0580515	0.0297748	0.0512139	0.0371177	0.029782	0.111397	0.303377	1.96938e-09	0.469023	FALSE
Pituitary_chr19_50362278_B2_ENSG00000129455.15	10	0.00276607	0.0278813	0.920972	0.00508297	-0.00791318	-0.0632465	0.238093	2.46306e-10	0.990967	FALSE
Pituitary_chr19_50362278_B2_ENSG00000131398.13	11	-0.0030603	0.0298689	0.918393	0.0272598	0.0288251	-0.0047211	0.969689	1.39105e-12	0.99072	FALSE
Pituitary_chr19_50362278_B2_ENSG00000131400.7	8	0.0136989	0.0389523	0.725076	0.0263245	0.0330515	0.032624	0.816262	8.19872e-10	0.964713	FALSE
Pituitary_chr19_50362278_B2_ENSG00000131401.11	8	-0.0690155	0.0234917	0.00330478	-0.0890968	-0.0947018	-0.0816994	0.704815	4.44447e-57	0.0959986	FALSE
Pituitary_chr19_50362278_B2_ENSG00000131408.13	7	-0.0577569	0.0404	0.152824	-0.0182951	-0.0338778	0.0256498	0.255675	9.35318e-11	0.696513	FALSE
Pituitary_chr19_50362278_B2_ENSG00000131409.12	7	-0.0144949	0.0422033	0.731257	-0.049258	-0.0502262	-0.00510067	0.926834	1.26023e-11	0.965915	FALSE
Pituitary_chr19_50362278_B2_ENSG00000142515.14	12	-0.0219382	0.0172518	0.2035	0.00680988	0.0105892	-0.0391171	0.533569	1.25272e-13	0.753477	FALSE
Pituitary_chr19_50362278_B2_ENSG00000142528.15	9	-0.00435349	0.0416447	0.916742	0.02657	0.0147493	-0.0638217	0.383745	4.63224e-11	0.990681	FALSE
Pituitary_chr19_50362278_B2_ENSG00000142530.10	13	-0.0050226	0.0314002	0.872917	0.0148249	0.00774047	0.0731593	0.339618	1.16083e-13	0.985372	FALSE
Pituitary_chr19_50362278_B2_ENSG00000142534.6	11	0.0946565	0.0572143	0.0980422	0.0341883	0.0288219	0.021879	0.490691	1.18547e-09	0.601111	FALSE
Pituitary_chr19_50362278_B2_ENSG00000142541.16	7	-0.0566445	0.0705876	0.422281	-0.0453143	-0.0438891	-0.0481496	0.954643	4.26672e-05	0.886051	FALSE
Pituitary_chr19_50362278_B2_ENSG00000142544.6	10	0.0993906	0.0354855	0.00509631	0.0844394	0.0742986	0.166433	0.417022	4.87574e-10	0.12908	FALSE
Pituitary_chr19_50362278_B2_ENSG00000142546.13	8	-0.0456778	0.0588698	0.437801	0.0662774	0.0651594	-0.0698915	0.855924	4.62602e-07	0.892113	FALSE
Pituitary_chr19_50362278_B2_ENSG00000142549.9	8	-0.0241875	0.0320093	0.449867	-0.0334794	-0.035169	-0.075956	0.343323	4.48798e-06	0.896799	FALSE
Pituitary_chr19_50362278_B2_ENSG00000142552.7	5	0.000481781	0.0459978	0.991643	-0.0209556	-0.0311329	-0.113449	0.241883	9.77819e-05	0.999158	FALSE
Pituitary_chr19_50362278_B2_ENSG00000161618.9	4	-0.0250606	0.0350635	0.474782	-0.0272663	-0.0193699	-0.0566491	0.845683	4.87429e-06	0.905312	FALSE
Pituitary_chr19_50362278_B2_ENSG00000161640.15	8	0.0167323	0.030589	0.584376	0.0285886	0.0320804	0.0751728	0.347075	8.35315e-14	0.93575	FALSE
Pituitary_chr19_50362278_B2_ENSG00000161643.12	10	-0.00995057	0.0160464	0.535183	-0.00832897	-0.0108539	-0.00990061	0.998638	3.59756e-20	0.92283	FALSE
Pituitary_chr19_50362278_B2_ENSG00000161652.12	7	-0.00347802	0.0210336	0.868664	-0.0161461	-0.0177094	-0.0451547	0.358379	6.67292e-15	0.984861	FALSE
Pituitary_chr19_50362278_B2_ENSG00000161671.16	9	-0.00102169	0.0571198	0.985729	-0.00685177	-0.000673786	-0.0433463	0.785457	1.20307e-09	0.998204	FALSE
Pituitary_chr19_50362278_B2_ENSG00000161677.11	9	0.0304596	0.0414419	0.462342	0.0447393	0.04463	-0.0855388	0.278666	8.74126e-10	0.901206	FALSE
Pituitary_chr19_50362278_B2_ENSG00000161681.15	11	0.000577523	0.0426229	0.989189	-0.0258957	-0.00452248	-0.105787	0.306184	4.99628e-14	0.998732	FALSE
Pituitary_chr19_50362278_B2_ENSG00000167747.13	9	-0.0164761	0.0253869	0.516337	-0.0032315	-0.00169135	-0.00393331	0.862068	3.74713e-19	0.917447	FALSE
Pituitary_chr19_50362278_B2_ENSG00000167748.10	7	-0.0491884	0.0279436	0.0783612	-0.0727401	-0.0889143	-0.020383	0.707657	1.3312e-07	0.553999	FALSE
Pituitary_chr19_50362278_B2_ENSG00000167751.12	11	-0.000881051	0.0237413	0.970397	0.0274811	0.0292326	0.00166565	0.95603	2.03462e-11	0.996246	FALSE
Pituitary_chr19_50362278_B2_ENSG00000167754.12	9	-0.00268642	0.0244785	0.912611	0.0158074	0.0239571	-0.0055703	0.946844	5.5793e-11	0.990234	FALSE
Pituitary_chr19_50362278_B2_ENSG00000167755.14	7	0.0323327	0.0334076	0.333131	0.00561875	0.0121699	-0.0492905	0.336588	2.73228e-14	0.845259	FALSE
Pituitary_chr19_50362278_B2_ENSG00000167757.13	11	0.0225083	0.0296073	0.447118	0.0102269	0.0173525	-0.0407649	0.208381	3.69779e-10	0.89586	FALSE
Pituitary_chr19_50362278_B2_ENSG00000167759.12	8	-0.00611417	0.0231124	0.791363	0.00906821	0.0110005	-0.0387982	0.49159	2.76198e-08	0.975289	FALSE
Pituitary_chr19_50362278_B2_ENSG00000168995.13	10	-0.03086	0.033043	0.350337	0.0167311	0.0194387	-0.0547519	0.700982	1.98989e-08	0.854368	FALSE
Pituitary_chr19_50362278_B2_ENSG00000169035.11	9	0.0242134	0.0276064	0.380436	0.00531879	0.00870053	-0.0136628	0.545929	4.9436e-09	0.869031	FALSE
Pituitary_chr19_50362278_B2_ENSG00000169136.10	7	0.000687207	0.0246579	0.977766	-0.0072947	-0.00951539	-0.0372738	0.516891	8.84341e-13	0.997171	FALSE
Pituitary_chr19_50362278_B2_ENSG00000169169.14	3	0.0749853	0.0989788	0.448696	0.108651	0.109421	-0.79907	0.321621	0.000467114	0.896426	FALSE
Pituitary_chr19_50362278_B2_ENSG00000171101.13	6	-0.0247918	0.0502706	0.621894	-0.0139227	-0.0160643	-0.0301236	0.924612	4.20957e-06	0.943462	FALSE
Pituitary_chr19_50362278_B2_ENSG00000180279.6	6	-0.00572491	0.0146693	0.696341	-0.00872527	-0.00780827	-0.019314	0.52886	9.35362e-77	0.960142	FALSE
Pituitary_chr19_50362278_B2_ENSG00000186474.15	11	-0.017347	0.0221736	0.434024	-0.0172036	-0.0240154	-0.00604488	0.616741	2.5556e-10	0.890402	FALSE
Pituitary_chr19_50362278_B2_ENSG00000186806.5	2	-0.0816665	0.0651348	0.209912					0.0236156	0.75983	FALSE
Pituitary_chr19_50362278_B2_ENSG00000196961.12	6	0.00325839	0.0355241	0.926918	-0.00846828	-0.0122331	0.106676	0.38627	8.23785e-11	0.99162	FALSE
Pituitary_chr19_50362278_B2_ENSG00000199631.1	4	0.00532274	0.0376489	0.887571	-0.00488372	-0.00464138	-0.140008	0.485852	0.000295687	0.986993	FALSE
Pituitary_chr19_50362278_B2_ENSG00000200259.1	5	0.00720509	0.0368147	0.844835	0.00797488	0.00231688	0.1627	0.244044	5.86156e-05	0.981863	FALSE
Pituitary_chr19_50362278_B2_ENSG00000200530.1	5	-0.0239112	0.0343518	0.486385	-0.0148419	-0.0129791	0.0539397	0.577373	1.05523e-05	0.908776	FALSE
Pituitary_chr19_50362278_B2_ENSG00000204653.9	11	-0.00456144	0.0265026	0.863349	-0.000737492	0.00473692	0.0207513	0.64917	2.39177e-19	0.983857	FALSE
Pituitary_chr19_50362278_B2_ENSG00000204666.3	10	-0.0275768	0.0309604	0.373084	-0.048473	-0.0486088	-0.129821	0.193931	1.53031e-11	0.866051	FALSE
Pituitary_chr19_50362278_B2_ENSG00000204673.10	7	-0.0428383	0.044184	0.332275	-0.059375	-0.0659016	-0.0994144	0.585397	7.29613e-08	0.84479	FALSE
Pituitary_chr19_50362278_B2_ENSG00000213023.10	9	-0.00790923	0.0238897	0.74059	-0.0123854	-0.0102988	0.0129038	0.644703	3.22775e-24	0.966728	FALSE
Pituitary_chr19_50362278_B2_ENSG00000213024.11	13	-0.077911	0.034824	0.0252683	-0.0451355	-0.0516186	0.0596608	0.124578	3.48261e-11	0.337419	FALSE
Pituitary_chr19_50362278_B2_ENSG00000224420.3	4	-0.0406254	0.0806478	0.614445	-0.0485566	-0.0218742	-0.0248464	0.940726	0.000457457	0.942018	FALSE
Pituitary_chr19_50362278_B2_ENSG00000235034.6	8	-0.0100641	0.0394338	0.798558	-0.0145087	0.00199477	0.00918865	0.857964	2.19375e-10	0.975968	FALSE
Pituitary_chr19_50362278_B2_ENSG00000243829.1	14	0.0323716	0.0298222	0.277707	0.058993	0.074399	0.0699711	0.376131	5.6889e-08	0.812109	FALSE
Pituitary_chr19_50362278_B2_ENSG00000267890.1	15	0.0147021	0.0274815	0.592663	0.00312805	0.00415452	-0.00356773	0.675852	5.02173e-13	0.937256	FALSE
Pituitary_chr19_50362278_B2_ENSG00000268006.1	10	0.0937469	0.0645142	0.146191	0.0705199	0.0896448	-0.0517606	0.316027	2.42458e-07	0.687763	FALSE
Pituitary_chr19_50362278_B2_ENSG00000268047.1	11	0.00726108	0.0254389	0.775313	-0.0023988	-0.00213099	-0.0267861	0.388612	2.62301e-14	0.973444	FALSE
Pituitary_chr19_50362278_B2_ENSG00000268231.1	14	0.00686659	0.0259081	0.790981	0.037107	0.0433349	0.0521859	0.46812	9.8932e-15	0.975289	FALSE
Pituitary_chr19_50362278_B2_ENSG00000268686.1	5	0.0180517	0.103977	0.862171	0.0447114	0.044614	0.163337	0.417047	0.0352386	0.983818	FALSE
Pituitary_chr19_50362278_B2_ENSG00000269091.5	12	-0.0538012	0.0386481	0.163898	-0.0124358	-0.0354713	-0.0858014	0.735501	2.88069e-10	0.710446	FALSE
Pituitary_chr19_50362278_B2_ENSG00000269194.1	5	0.00838602	0.0297035	0.777695	0.00109348	-0.0036074	-0.0209321	0.799419	4.04754e-09	0.973814	FALSE
Pituitary_chr19_50362278_B2_ENSG00000269352.1	7	0.0198302	0.03153	0.529395	0.0270532	0.0235115	0.00803289	0.810199	9.42231e-18	0.921422	FALSE
Pituitary_chr19_50362278_B2_ENSG00000269392.1	13	-0.0578131	0.0249278	0.020383	-0.050558	-0.0519551	-0.0296136	0.606011	1.0906e-11	0.301604	FALSE
Pituitary_chr19_50362278_B2_ENSG00000269404.6	14	0.00243765	0.0305848	0.936475	0.00728067	0.00839057	0.059563	0.370611	1.67702e-12	0.992664	FALSE
Pituitary_chr19_50362278_B2_ENSG00000269540.1	5	0.0205275	0.0289672	0.478543	0.0462216	0.0512261	-0.167662	0.34634	9.75972e-11	0.906466	FALSE
Pituitary_chr19_50362278_C2_ENSG00000010361.13	8	0.0269507	0.0348634	0.439501	0.0415124	0.0383689	0.0263488	0.99315	1.144e-07	0.892853	FALSE
Pituitary_chr19_50362278_C2_ENSG00000039650.11	6	-0.00472275	0.0181769	0.795002	0.00853289	0.0130463	0.00227695	0.822565	4.64047e-15	0.975608	FALSE
Pituitary_chr19_50362278_C2_ENSG00000062822.12	10	-0.00284243	0.0146458	0.846115	-0.00738829	-0.00455261	0.0259238	0.196723	6.5798e-12	0.981994	FALSE
Pituitary_chr19_50362278_C2_ENSG00000086967.9	10	-0.0013238	0.0107186	0.901707	0.00617174	0.00878174	0.0329205	0.0570042	9.1975e-14	0.988622	FALSE
Pituitary_chr19_50362278_C2_ENSG00000090554.12	8	0.00873285	0.0324056	0.787556	0.0260899	0.0213539	-0.0141336	0.610218	0.000132143	0.975215	FALSE
Pituitary_chr19_50362278_C2_ENSG00000104870.12	4	0.0545307	0.0884877	0.537728	0.0519021	0.0629763	-0.618783	0.424995	4.7785e-05	0.923499	FALSE
Pituitary_chr19_50362278_C2_ENSG00000104872.10	10	-0.0129386	0.0221308	0.558789	-0.0111325	-0.00970021	-0.0144306	0.956636	6.13743e-07	0.928973	FALSE
Pituitary_chr19_50362278_C2_ENSG00000104888.9	3	0.0181011	0.0179081	0.312123	0.0153213	0.0150057	0.00689315	0.890115	0.000776888	0.832477	FALSE
Pituitary_chr19_50362278_C2_ENSG00000104946.12	10	-0.0366165	0.0312273	0.240964	-0.00944025	-0.00908208	0.0349555	0.0850005	5.47152e-13	0.786187	FALSE
Pituitary_chr19_50362278_C2_ENSG00000104951.15	8	-0.0295562	0.0168737	0.07984	-0.0358013	-0.0251626	-0.0383934	0.923149	1.0965e-07	0.558113	FALSE
Pituitary_chr19_50362278_C2_ENSG00000104960.15	13	-0.00951717	0.0261076	0.715457	-0.0136702	-0.0070995	0.01178	0.727063	4.39606e-11	0.963164	FALSE
Pituitary_chr19_50362278_C2_ENSG00000104973.16	10	-0.0265468	0.0173772	0.126592	-0.0215187	-0.0222352	-0.00908316	0.523134	6.35659e-08	0.655096	FALSE
Pituitary_chr19_50362278_C2_ENSG00000105053.10	14	-0.00383186	0.0168224	0.819815	0.0107231	0.00590238	0.0251136	0.306908	1.68443e-11	0.979021	FALSE
Pituitary_chr19_50362278_C2_ENSG00000105357.15	12	-0.00543861	0.0159821	0.733635	-0.000185492	-0.00523348	-0.00238624	0.927164	3.55202e-11	0.966015	FALSE
Pituitary_chr19_50362278_C2_ENSG00000105383.14	8	0.00406559	0.0206203	0.843699	0.025045	0.0212786	0.0131999	0.812234	6.44713e-09	0.98175	FALSE
Pituitary_chr19_50362278_C2_ENSG00000105472.12	14	-0.009192	0.0132869	0.489058	-0.00274362	-0.00551471	-0.00485846	0.863874	8.27927e-15	0.909533	FALSE
Pituitary_chr19_50362278_C2_ENSG00000126453.9	13	0.0298075	0.0315538	0.344834	0.0327593	0.0558849	0.01793	0.909793	1.33866e-07	0.851942	FALSE
Pituitary_chr19_50362278_C2_ENSG00000126456.15	14	0.0248847	0.0225603	0.270015	0.010264	0.0146681	0.0788853	0.206776	1.61047e-10	0.806602	FALSE
Pituitary_chr19_50362278_C2_ENSG00000126457.21	11	-0.0151031	0.0399157	0.705152	-0.00194757	-0.00915858	0.014909	0.688082	1.16471e-05	0.96166	FALSE
Pituitary_chr19_50362278_C2_ENSG00000126458.3	14	0.0100991	0.0292763	0.730127	0.000981717	-0.0102856	0.0234232	0.771831	5.58668e-12	0.965655	FALSE
Pituitary_chr19_50362278_C2_ENSG00000126460.10	3	-0.0534908	0.0733393	0.465781	-0.0380838	-0.0614572	-0.281998	0.407276	0.00271168	0.902427	FALSE
Pituitary_chr19_50362278_C2_ENSG00000126461.14	12	-0.0501135	0.0250071	0.0450732	-0.0284247	-0.0167819	0.0276783	0.10839	5.98408e-11	0.444509	FALSE
Pituitary_chr19_50362278_C2_ENSG00000126464.13	8	-0.00285014	0.0227087	0.900121	-0.0226926	-0.0235982	-0.00259474	0.995145	6.46443e-09	0.988478	FALSE
Pituitary_chr19_50362278_C2_ENSG00000126467.10	8	-0.00761433	0.0105079	0.468679	-0.0143482	-0.0102455	-0.0274493	0.62907	2.04594e-08	0.903361	FALSE
Pituitary_chr19_50362278_C2_ENSG00000129437.9	8	0.0201135	0.0109139	0.0653395	0.0171969	0.0207729	0.0342262	0.421595	1.31929e-09	0.517373	FALSE
Pituitary_chr19_50362278_C2_ENSG00000129450.8	5	0.0023137	0.0211848	0.913032	0.0175469	0.0173922	0.0150931	0.797816	4.86531e-08	0.990306	FALSE
Pituitary_chr19_50362278_C2_ENSG00000129451.11	9	0.00802826	0.0109172	0.46211	0.00486842	0.00345439	0.0287981	0.273936	1.68738e-09	0.901143	FALSE
Pituitary_chr19_50362278_C2_ENSG00000129455.15	10	-0.00341939	0.0111294	0.758661	0.00424879	0.00745203	-0.00553759	0.925055	2.25961e-10	0.970318	FALSE
Pituitary_chr19_50362278_C2_ENSG00000131398.13	11	-0.00089165	0.013814	0.948535	0.00820193	0.00440385	0.00577125	0.731998	1.3975e-12	0.993823	FALSE
Pituitary_chr19_50362278_C2_ENSG00000131400.7	8	-0.00558276	0.0138677	0.687263	-0.00351938	-0.00328289	-0.0229574	0.521229	7.00095e-10	0.958143	FALSE
Pituitary_chr19_50362278_C2_ENSG00000131401.11	11	-0.0280288	0.00696117	5.66266e-05	-0.0350107	-0.0349611	-0.0332882	0.666743	4.55083e-57	0.00411943	TRUE
Pituitary_chr19_50362278_C2_ENSG00000131408.13	8	-0.0266248	0.0259775	0.305402	-0.0222057	-0.0228762	-0.0163464	0.864893	3.13737e-10	0.827593	FALSE
Pituitary_chr19_50362278_C2_ENSG00000131409.12	7	-0.0175375	0.014122	0.214288	-0.0177201	-0.0188147	-0.0153115	0.943256	1.08464e-11	0.764526	FALSE
Pituitary_chr19_50362278_C2_ENSG00000142515.14	12	0.0039794	0.00654271	0.543043	0.0053208	0.00894332	-0.00200695	0.546183	1.04694e-13	0.924641	FALSE
Pituitary_chr19_50362278_C2_ENSG00000142528.15	9	0.023535	0.0195994	0.229829	0.0338736	0.0245976	-0.0117052	0.278277	4.60149e-11	0.7772	FALSE
Pituitary_chr19_50362278_C2_ENSG00000142530.10	13	0.0141593	0.0147621	0.337474	0.0123377	0.0139033	0.000857528	0.715222	1.22467e-13	0.847872	FALSE
Pituitary_chr19_50362278_C2_ENSG00000142534.6	11	0.036588	0.0260499	0.160159	0.0340454	0.0329379	0.0360951	0.991759	1.08187e-09	0.705374	FALSE
Pituitary_chr19_50362278_C2_ENSG00000142541.16	7	0.0290193	0.0391313	0.458337	0.0440762	0.0377729	0.0240943	0.956318	4.43591e-05	0.899444	FALSE
Pituitary_chr19_50362278_C2_ENSG00000142544.6	10	0.0424616	0.015924	0.00766417	0.052793	0.0426541	0.0248291	0.636142	4.88879e-10	0.168019	FALSE
Pituitary_chr19_50362278_C2_ENSG00000142546.13	8	-0.00214434	0.0207181	0.917565	-0.00919136	-0.0102316	-0.0797552	0.114464	4.20657e-07	0.990681	FALSE
Pituitary_chr19_50362278_C2_ENSG00000142549.9	8	0.0137665	0.0168072	0.412737	0.0095071	0.00834991	0.0345314	0.485224	4.62174e-06	0.882443	FALSE
Pituitary_chr19_50362278_C2_ENSG00000142552.7	5	0.00893063	0.0214453	0.67709	0.00224389	0.00425842	-0.0288104	0.40263	9.69457e-05	0.956062	FALSE
Pituitary_chr19_50362278_C2_ENSG00000161618.9	4	0.00116003	0.0264553	0.965025	-0.0033208	-0.00290598	-0.183119	0.112849	5.40482e-06	0.995453	FALSE
Pituitary_chr19_50362278_C2_ENSG00000161640.15	8	0.000282443	0.0171598	0.986868	-0.0121553	-0.014223	-0.02159	0.503077	2.93403e-14	0.998372	FALSE
Pituitary_chr19_50362278_C2_ENSG00000161643.12	10	0.00175369	0.00758258	0.817098	-0.00243828	-0.000912349	-0.0224122	0.107862	3.87141e-20	0.978673	FALSE
Pituitary_chr19_50362278_C2_ENSG00000161652.12	7	-0.001706	0.0107085	0.873422	-0.00295985	-0.00413725	-0.000723835	0.966545	6.61625e-15	0.985446	FALSE
Pituitary_chr19_50362278_C2_ENSG00000161671.16	9	0.0289288	0.0292384	0.322462	0.0313944	0.0277078	0.0978312	0.366732	1.21128e-09	0.838795	FALSE
Pituitary_chr19_50362278_C2_ENSG00000161677.11	9	0.0184136	0.0221333	0.405444	0.0191697	0.0217219	-0.0516609	0.204369	8.9976e-10	0.879409	FALSE
Pituitary_chr19_50362278_C2_ENSG00000161681.15	11	-0.0181477	0.0191555	0.343441	-0.0190161	-0.00943932	-0.0176221	0.991213	4.86018e-14	0.85132	FALSE
Pituitary_chr19_50362278_C2_ENSG00000167747.13	9	-0.0300988	0.0121384	0.0131512	-0.0306708	-0.0276515	-0.0083109	0.516136	3.97151e-19	0.23409	FALSE
Pituitary_chr19_50362278_C2_ENSG00000167748.10	7	-0.00762901	0.0124744	0.540819	0.00111822	0.00497611	0.0268134	0.309696	1.21289e-07	0.923967	FALSE
Pituitary_chr19_50362278_C2_ENSG00000167751.12	11	0.0152895	0.00949625	0.107386	0.0156005	0.017202	0.006014	0.604577	1.94411e-11	0.620258	FALSE
Pituitary_chr19_50362278_C2_ENSG00000167754.12	10	-0.0112104	0.01157	0.332587	-0.0101681	-0.0105916	-0.00677453	0.829194	5.22043e-11	0.844814	FALSE
Pituitary_chr19_50362278_C2_ENSG00000167755.14	7	0.00393587	0.0113118	0.727883	-0.00142844	-0.00234715	-0.00957813	0.641478	2.34308e-14	0.965168	FALSE
Pituitary_chr19_50362278_C2_ENSG00000167757.13	11	0.00290862	0.0126971	0.818808	-0.00289406	-0.00432068	-0.0204048	0.277594	3.58942e-10	0.978682	FALSE
Pituitary_chr19_50362278_C2_ENSG00000167759.12	8	0.0038012	0.0119777	0.750972	-0.0113665	-0.0146459	0.0170355	0.629226	2.87561e-08	0.968582	FALSE
Pituitary_chr19_50362278_C2_ENSG00000168995.13	10	-0.0117533	0.0162525	0.469578	0.00875836	0.00772893	-0.0210236	0.769111	1.97348e-08	0.903762	FALSE
Pituitary_chr19_50362278_C2_ENSG00000169035.11	9	0.00692396	0.0126865	0.585221	0.00638482	0.00993068	0.0271853	0.478723	4.69044e-09	0.935945	FALSE
Pituitary_chr19_50362278_C2_ENSG00000169136.10	7	-0.00109404	0.0111673	0.921957	-0.00660658	-0.00718807	-0.00360429	0.927745	8.55676e-13	0.991181	FALSE
Pituitary_chr19_50362278_C2_ENSG00000169169.14	14	0.0270337	0.0223736	0.226938	0.0252531	0.0283346	0.0151259	0.735161	2.87645e-08	0.775402	FALSE
Pituitary_chr19_50362278_C2_ENSG00000171101.13	6	0.00878865	0.0296562	0.766962	-0.0192934	-0.0214424	-0.0208448	0.41746	4.43538e-06	0.9717	FALSE
Pituitary_chr19_50362278_C2_ENSG00000180279.6	6	-0.00775312	0.00734341	0.291062	-0.00872219	-0.00810831	-0.0129479	0.630256	8.2168e-77	0.820165	FALSE
Pituitary_chr19_50362278_C2_ENSG00000186474.15	11	-0.0163921	0.009987	0.100727	-0.0221392	-0.0233198	-0.0353042	0.0770241	2.77052e-10	0.605635	FALSE
Pituitary_chr19_50362278_C2_ENSG00000186806.5	2	-0.0284223	0.0310615	0.360175					0.0233257	0.859512	FALSE
Pituitary_chr19_50362278_C2_ENSG00000196961.12	6	0.00289772	0.0165289	0.860834	-0.00325624	-0.012336	0.015422	0.815079	7.63474e-11	0.983778	FALSE
Pituitary_chr19_50362278_C2_ENSG00000199631.1	4	0.00111174	0.0245247	0.963843	0.0051991	0.00735647	0.0727325	0.606804	0.000299357	0.995421	FALSE
Pituitary_chr19_50362278_C2_ENSG00000200259.1	5	0.0108704	0.0259129	0.674854	0.00739093	0.00741736	0.0921501	0.293356	6.13038e-05	0.955522	FALSE
Pituitary_chr19_50362278_C2_ENSG00000200530.1	5	-0.0193557	0.0176097	0.271701	-0.0200682	-0.0215552	0.0471426	0.314568	1.07223e-05	0.807845	FALSE
Pituitary_chr19_50362278_C2_ENSG00000204653.9	11	-0.00271877	0.0113432	0.810577	-0.00953105	-0.00837041	0.0095213	0.618061	2.17989e-19	0.977818	FALSE
Pituitary_chr19_50362278_C2_ENSG00000204666.3	10	-0.0303959	0.0155654	0.0508455	-0.0385387	-0.0360646	-0.075749	0.287876	1.63233e-11	0.46744	FALSE
Pituitary_chr19_50362278_C2_ENSG00000204673.10	7	-0.0712658	0.0213026	0.000821631	-0.0608374	-0.0641914	-0.146215	0.156373	7.96243e-08	0.0353001	TRUE
Pituitary_chr19_50362278_C2_ENSG00000213023.10	9	-0.00446179	0.0125086	0.721319	-0.00921609	-0.0105051	-0.0093647	0.836628	3.29262e-24	0.96389	FALSE
Pituitary_chr19_50362278_C2_ENSG00000213024.11	13	-0.0215727	0.0170853	0.206716	-0.00445694	-0.00685622	0.032929	0.19923	3.34792e-11	0.756397	FALSE
Pituitary_chr19_50362278_C2_ENSG00000224420.3	4	0.033179	0.0238677	0.164493	0.0276199	0.0332152	0.0416491	0.876909	0.00044804	0.71102	FALSE
Pituitary_chr19_50362278_C2_ENSG00000235034.6	8	0.000796082	0.0142875	0.955566	0.00219872	0.00560553	-0.00223424	0.933605	1.94364e-10	0.994514	FALSE
Pituitary_chr19_50362278_C2_ENSG00000243829.1	14	-0.00518268	0.0128005	0.685564	-0.0156926	-0.0294513	0.0180591	0.190753	5.41272e-08	0.957918	FALSE
Pituitary_chr19_50362278_C2_ENSG00000267890.1	15	0.00971005	0.00945012	0.304182	0.0100514	0.00972923	0.00655594	0.827295	4.33671e-13	0.826985	FALSE
Pituitary_chr19_50362278_C2_ENSG00000268006.1	11	0.041475	0.0222385	0.0621806	0.059435	0.0585511	0.0717708	0.52611	1.64209e-08	0.508752	FALSE
Pituitary_chr19_50362278_C2_ENSG00000268047.1	12	-0.0111024	0.00915356	0.225167	-0.0111718	-0.00882139	-0.000300422	0.416272	5.84013e-15	0.774169	FALSE
Pituitary_chr19_50362278_C2_ENSG00000268231.1	15	0.0106142	0.00964892	0.271315	-0.00150316	-0.000561831	-0.0234919	0.13533	2.42761e-15	0.807695	FALSE
Pituitary_chr19_50362278_C2_ENSG00000268686.1	5	-0.0178786	0.0380002	0.638008	-0.0128214	-0.0138416	0.0158154	0.618835	0.0346928	0.947303	FALSE
Pituitary_chr19_50362278_C2_ENSG00000269091.5	12	-0.0153518	0.0161102	0.340629	-0.0171016	-0.0229443	0.0133154	0.449329	2.61256e-10	0.849492	FALSE
Pituitary_chr19_50362278_C2_ENSG00000269194.1	5	0.00228152	0.0137547	0.868257	0.00858752	0.00907966	-0.0017987	0.934577	3.66756e-09	0.984727	FALSE
Pituitary_chr19_50362278_C2_ENSG00000269352.1	7	0.00902748	0.0129229	0.484825	0.00993833	0.0107809	0.0123259	0.859141	7.98871e-18	0.908259	FALSE
Pituitary_chr19_50362278_C2_ENSG00000269392.1	13	0.00990004	0.00995463	0.319972	0.008711	0.00772334	-0.00747348	0.408388	6.83691e-12	0.83759	FALSE
Pituitary_chr19_50362278_C2_ENSG00000269404.6	14	0.00832394	0.0100941	0.409577	0.00704556	0.0117515	-0.0176366	0.223303	1.41308e-12	0.881302	FALSE
Pituitary_chr19_50362278_C2_ENSG00000269540.1	5	-0.00633722	0.0100129	0.526794	-0.00211601	-0.00251961	0.0341972	0.540452	7.80563e-11	0.920747	FALSE
Pituitary_chr19_50363849_A2_ENSG00000010361.13	8	-0.0753031	0.116637	0.518525	-0.132414	-0.14643	0.248945	0.176438	1.32908e-07	0.918097	FALSE
Pituitary_chr19_50363849_A2_ENSG00000039650.11	7	-0.123393	0.120564	0.306088	-0.0248532	-0.0168207	0.204667	0.163037	1.06865e-10	0.828085	FALSE
Pituitary_chr19_50363849_A2_ENSG00000062822.12	10	0.014761	0.0485619	0.761156	0.0760251	0.0655408	0.100011	0.235428	7.44284e-12	0.970609	FALSE
Pituitary_chr19_50363849_A2_ENSG00000086967.9	10	0.00141516	0.0314991	0.964165	-0.016342	-0.014344	-0.0170939	0.721054	9.39082e-14	0.995421	FALSE
Pituitary_chr19_50363849_A2_ENSG00000090554.12	8	-0.0686221	0.0936288	0.46361	-0.0894461	-0.119622	-0.230007	0.229168	0.000141913	0.901495	FALSE
Pituitary_chr19_50363849_A2_ENSG00000104870.12	6	-0.0129539	0.196045	0.947317	-0.0309201	-0.0811395	-0.200578	0.659107	2.59602e-05	0.993731	FALSE
Pituitary_chr19_50363849_A2_ENSG00000104872.10	10	-0.172945	0.0714586	0.0155112	-0.175669	-0.16644	-0.22467	0.523954	6.87826e-07	0.257919	FALSE
Pituitary_chr19_50363849_A2_ENSG00000104888.9	3	-0.00302509	0.0774145	0.968829	0.012159	0.0222395	0.281563	0.393741	0.000803425	0.996078	FALSE
Pituitary_chr19_50363849_A2_ENSG00000104946.12	10	-0.044772	0.0720886	0.534554	-0.0519404	-0.0416406	0.00728892	0.550191	5.21583e-13	0.922699	FALSE
Pituitary_chr19_50363849_A2_ENSG00000104951.15	8	-0.0152827	0.0478264	0.749313	-0.0332313	-0.0182269	0.214566	0.33693	1.08931e-07	0.968338	FALSE
Pituitary_chr19_50363849_A2_ENSG00000104960.15	13	0.0109375	0.1012	0.913934	0.0823387	0.0700749	0.208452	0.450772	5.63916e-11	0.990326	FALSE
Pituitary_chr19_50363849_A2_ENSG00000104973.16	9	-0.120389	0.0534265	0.0242367	-0.125492	-0.106416	-0.138027	0.83373	9.1651e-08	0.330443	FALSE
Pituitary_chr19_50363849_A2_ENSG00000105053.10	12	-0.00348924	0.050561	0.944981	0.00868824	-0.00376408	0.101653	0.276828	5.06936e-11	0.993497	FALSE
Pituitary_chr19_50363849_A2_ENSG00000105357.15	13	-0.089121	0.0499748	0.0745348	-0.0888834	-0.109763	-0.112962	0.814808	4.43991e-11	0.544596	FALSE
Pituitary_chr19_50363849_A2_ENSG00000105383.14	8	0.0437601	0.0673416	0.515806	0.0674347	0.0850868	0.0490116	0.967415	7.39751e-09	0.917186	FALSE
Pituitary_chr19_50363849_A2_ENSG00000105472.12	14	0.00816716	0.0514621	0.873903	-0.0171094	0.00433176	-0.0220126	0.734284	1.12855e-14	0.985446	FALSE
Pituitary_chr19_50363849_A2_ENSG00000126453.9	13	0.113531	0.0757853	0.134116	0.106896	0.103253	0.275145	0.492986	1.3561e-07	0.667992	FALSE
Pituitary_chr19_50363849_A2_ENSG00000126456.15	14	0.00206371	0.0641922	0.974353	0.0170461	0.0287908	0.0326298	0.817431	1.78384e-10	0.996773	FALSE
Pituitary_chr19_50363849_A2_ENSG00000126457.21	11	-0.0150347	0.0881286	0.864539	0.0624206	0.0586407	0.251479	0.118234	1.17019e-05	0.984056	FALSE
Pituitary_chr19_50363849_A2_ENSG00000126458.3	14	0.0737833	0.0664708	0.266995	0.00133259	0.0362411	-0.00380441	0.474367	5.77202e-12	0.803905	FALSE
Pituitary_chr19_50363849_A2_ENSG00000126460.10	7	-0.174356	0.103345	0.091578	-0.175569	-0.15024	0.178816	0.284611	0.000453069	0.586498	FALSE
Pituitary_chr19_50363849_A2_ENSG00000126461.14	12	-0.0547072	0.0615309	0.373949	-0.0227212	-0.0103758	-0.0143811	0.745797	5.70547e-11	0.866421	FALSE
Pituitary_chr19_50363849_A2_ENSG00000126464.13	8	0.0360708	0.051241	0.481468	-0.0105557	0.00746895	0.0324006	0.969145	5.98954e-09	0.907412	FALSE
Pituitary_chr19_50363849_A2_ENSG00000126467.10	8	-0.00987355	0.0370944	0.790106	0.0147096	0.0166377	-0.138333	0.359748	2.12347e-08	0.975289	FALSE
Pituitary_chr19_50363849_A2_ENSG00000129437.9	8	0.0349775	0.0401706	0.383905	0.0334972	0.0326035	0.0193493	0.801681	1.39385e-09	0.870901	FALSE
Pituitary_chr19_50363849_A2_ENSG00000129450.8	5	-0.0476222	0.0765294	0.533763	-0.0171946	-0.0228109	-0.00862832	0.837096	5.50054e-08	0.922567	FALSE
Pituitary_chr19_50363849_A2_ENSG00000129451.11	9	0.0546716	0.0384887	0.155474	0.0359032	0.0386862	0.0504437	0.948624	1.87629e-09	0.699574	FALSE
Pituitary_chr19_50363849_A2_ENSG00000129455.15	10	0.0214177	0.0372547	0.565359	0.00338532	0.0205777	-0.000654424	0.747748	2.46151e-10	0.930544	FALSE
Pituitary_chr19_50363849_A2_ENSG00000131398.13	11	-0.0697524	0.0445722	0.1176	-0.046218	0.00368596	-0.0398968	0.661183	1.58622e-12	0.63994	FALSE
Pituitary_chr19_50363849_A2_ENSG00000131400.7	8	-0.0393341	0.0532036	0.459717	-0.0337237	-0.0235234	0.0108954	0.656492	8.47137e-10	0.899964	FALSE
Pituitary_chr19_50363849_A2_ENSG00000131401.11	8	-0.0950135	0.0303671	0.00175504	-0.133688	-0.131377	-0.151223	0.150056	5.98349e-57	0.0617778	FALSE
Pituitary_chr19_50363849_A2_ENSG00000131408.13	7	0.0398357	0.0591636	0.500747	0.0588166	0.0449352	0.0116089	0.776794	9.59333e-11	0.912824	FALSE
Pituitary_chr19_50363849_A2_ENSG00000131409.12	7	-0.0328134	0.0425896	0.441029	-0.0445919	-0.070378	-0.0144929	0.846764	1.19894e-11	0.893529	FALSE
Pituitary_chr19_50363849_A2_ENSG00000142515.14	14	-0.0353168	0.027114	0.192736	0.00259535	0.00467934	-0.0703943	0.365256	8.34185e-13	0.741516	FALSE
Pituitary_chr19_50363849_A2_ENSG00000142528.15	9	0.0287833	0.0747294	0.700113	0.0831003	0.0875436	0.0394696	0.931083	5.7378e-11	0.961014	FALSE
Pituitary_chr19_50363849_A2_ENSG00000142530.10	13	-0.00428607	0.0466548	0.926803	-0.0182692	-0.0154597	-0.125334	0.34683	1.47933e-13	0.9916	FALSE
Pituitary_chr19_50363849_A2_ENSG00000142534.6	11	-0.0263655	0.0818019	0.747218	-0.0801137	-0.0897665	-0.191035	0.296984	1.15039e-09	0.967868	FALSE
Pituitary_chr19_50363849_A2_ENSG00000142541.16	7	-0.0941598	0.0996752	0.34483	-0.127804	-0.134959	-0.282108	0.402154	5.63875e-05	0.851942	FALSE
Pituitary_chr19_50363849_A2_ENSG00000142544.6	8	0.0301747	0.0522678	0.56373	0.0156405	-0.0131981	0.116463	0.500103	7.84857e-10	0.930177	FALSE
Pituitary_chr19_50363849_A2_ENSG00000142546.13	8	-0.0500619	0.0723565	0.489014	-0.107141	-0.0798239	-0.223268	0.226461	4.66012e-07	0.909533	FALSE
Pituitary_chr19_50363849_A2_ENSG00000142549.9	8	0.0777214	0.0476719	0.10303	0.0154079	-0.013723	0.0488631	0.708268	7.08206e-06	0.611268	FALSE
Pituitary_chr19_50363849_A2_ENSG00000142552.7	7	-0.0217734	0.0510678	0.669843	0.0348308	0.0203622	0.167957	0.186314	4.86037e-06	0.954532	FALSE
Pituitary_chr19_50363849_A2_ENSG00000161618.9	4	-0.100107	0.0577127	0.0828152	-0.114613	-0.120875	-0.122863	0.923014	5.61445e-06	0.564984	FALSE
Pituitary_chr19_50363849_A2_ENSG00000161640.15	8	0.054592	0.0528341	0.301477	0.0699019	0.0670301	0.172074	0.264954	1.13626e-13	0.825238	FALSE
Pituitary_chr19_50363849_A2_ENSG00000161643.12	10	-0.0147845	0.0254831	0.561801	-0.00621187	-0.0101817	-0.0162538	0.976052	4.83583e-20	0.929642	FALSE
Pituitary_chr19_50363849_A2_ENSG00000161652.12	7	0.0265254	0.0310647	0.393173	0.00864379	0.0188416	-0.00729048	0.64509	7.93159e-15	0.874822	FALSE
Pituitary_chr19_50363849_A2_ENSG00000161671.16	9	0.00578845	0.0824905	0.944058	-0.00952812	-0.0207772	-0.0694654	0.726915	1.31387e-09	0.993497	FALSE
Pituitary_chr19_50363849_A2_ENSG00000161677.11	9	0.0422009	0.0606077	0.486244	0.0160736	0.0760245	-0.149003	0.221614	9.616e-10	0.908716	FALSE
Pituitary_chr19_50363849_A2_ENSG00000161681.15	11	-0.00914997	0.0761971	0.904417	-0.0559716	-0.0208503	-0.0319708	0.903557	6.08566e-14	0.989242	FALSE
Pituitary_chr19_50363849_A2_ENSG00000167747.13	8	-0.0172694	0.0512816	0.7363	-0.0064991	-0.0206761	0.126506	0.370672	5.3795e-19	0.966453	FALSE
Pituitary_chr19_50363849_A2_ENSG00000167748.10	7	-0.0867657	0.0554433	0.117596	-0.0191376	-0.00991262	-0.0675192	0.898407	3.1506e-07	0.63994	FALSE
Pituitary_chr19_50363849_A2_ENSG00000167751.12	10	-0.040031	0.0274378	0.144573	-0.0333492	-0.0261846	0.0413145	0.16399	2.23253e-09	0.685167	FALSE
Pituitary_chr19_50363849_A2_ENSG00000167754.12	9	-0.0143902	0.0449699	0.748971	-0.0146493	-0.00869634	-0.0604738	0.562861	6.91022e-11	0.96827	FALSE
Pituitary_chr19_50363849_A2_ENSG00000167755.14	7	0.0337521	0.0406238	0.406061	0.0358873	0.0266739	-0.0944869	0.209728	2.68925e-14	0.879588	FALSE
Pituitary_chr19_50363849_A2_ENSG00000167757.13	10	0.0430783	0.0565292	0.446028	0.0417133	0.026419	-0.0120911	0.585114	4.8897e-10	0.895602	FALSE
Pituitary_chr19_50363849_A2_ENSG00000167759.12	8	0.0290444	0.0365038	0.426233	0.0434021	0.0465634	0.071268	0.539109	2.88155e-08	0.887602	FALSE
Pituitary_chr19_50363849_A2_ENSG00000168995.13	13	-0.015488	0.051432	0.763312	0.055013	0.0279091	-0.0917822	0.387208	1.07875e-09	0.971086	FALSE
Pituitary_chr19_50363849_A2_ENSG00000169035.11	9	0.025297	0.04798	0.598026	0.0298181	0.0205254	-0.0917069	0.298476	5.75299e-09	0.938183	FALSE
Pituitary_chr19_50363849_A2_ENSG00000169136.10	7	0.023174	0.0432854	0.592389	0.0103885	0.00912878	-0.0441222	0.520777	1.07645e-12	0.937228	FALSE
Pituitary_chr19_50363849_A2_ENSG00000169169.14	3	-0.0848485	0.107736	0.430954	-0.0500549	-0.0512448	-1.14907	0.372842	0.000468581	0.88908	FALSE
Pituitary_chr19_50363849_A2_ENSG00000171101.13	6	0.0217792	0.078282	0.780847	0.0131874	0.0412915	-0.0191935	0.666198	4.63319e-06	0.974201	FALSE
Pituitary_chr19_50363849_A2_ENSG00000180279.6	6	-0.00454129	0.0229594	0.843204	-0.00473616	-0.00350129	-0.0116145	0.837548	1.25359e-76	0.98175	FALSE
Pituitary_chr19_50363849_A2_ENSG00000186474.15	13	0.0177249	0.033126	0.592599	-0.0262262	-0.0279508	-0.0276716	0.460699	1.23383e-10	0.937228	FALSE
Pituitary_chr19_50363849_A2_ENSG00000186806.5	2	-0.071137	0.0950312	0.45412					0.0239256	0.898496	FALSE
Pituitary_chr19_50363849_A2_ENSG00000196961.12	6	-0.0340221	0.0603736	0.573077	-0.0372879	-0.0268751	0.0928158	0.547307	9.4499e-11	0.932887	FALSE
Pituitary_chr19_50363849_A2_ENSG00000199631.1	4	-0.0676247	0.0527499	0.199847	-0.0452454	-0.0448546	0.202358	0.375774	0.000314013	0.749656	FALSE
Pituitary_chr19_50363849_A2_ENSG00000200259.1	5	0.000932724	0.059977	0.987592	0.0221174	-0.0292943	0.336324	0.149394	6.16583e-05	0.998522	FALSE
Pituitary_chr19_50363849_A2_ENSG00000200530.1	5	0.0486577	0.0452715	0.282466	0.0740395	0.0554968	0.117947	0.64994	2.39385e-05	0.815328	FALSE
Pituitary_chr19_50363849_A2_ENSG00000204653.9	11	0.0628321	0.0453608	0.166003	0.0455085	0.0430238	0.0947392	0.737765	3.06339e-19	0.712716	FALSE
Pituitary_chr19_50363849_A2_ENSG00000204666.3	10	-0.0140231	0.0422882	0.740185	-0.0273445	-0.0360202	-0.132762	0.287121	1.64973e-11	0.966728	FALSE
Pituitary_chr19_50363849_A2_ENSG00000204673.10	7	-0.0680301	0.0623116	0.274933	-0.0275532	-0.0221935	-0.0312981	0.795068	7.43375e-08	0.809991	FALSE
Pituitary_chr19_50363849_A2_ENSG00000213023.10	10	-0.00185466	0.0360065	0.95892	-0.0258055	-0.022587	-0.00975216	0.900031	8.63368e-24	0.994796	FALSE
Pituitary_chr19_50363849_A2_ENSG00000213024.11	13	-0.0619059	0.0533816	0.246176	-0.0145552	-0.014242	0.00633492	0.620162	3.78415e-11	0.790177	FALSE
Pituitary_chr19_50363849_A2_ENSG00000224420.3	4	-0.0450525	0.0917707	0.62348	-0.0533394	-0.0499234	0.0762867	0.54567	0.000437228	0.943847	FALSE
Pituitary_chr19_50363849_A2_ENSG00000235034.6	8	-0.0270447	0.0386908	0.484554	-0.0436735	-0.0494533	-0.0466973	0.85695	2.12398e-10	0.9082	FALSE
Pituitary_chr19_50363849_A2_ENSG00000243829.1	14	0.0388548	0.0414836	0.348948	0.0368373	0.0272826	-0.0146496	0.378285	5.42763e-08	0.853788	FALSE
Pituitary_chr19_50363849_A2_ENSG00000267890.1	15	-0.00230141	0.033671	0.945507	0.0315513	0.0214348	0.0364811	0.406864	1.17471e-12	0.993522	FALSE
Pituitary_chr19_50363849_A2_ENSG00000268006.1	9	0.167693	0.0734426	0.0224111	0.236743	0.220031	0.270617	0.543288	2.50219e-07	0.31781	FALSE
Pituitary_chr19_50363849_A2_ENSG00000268047.1	8	-0.0474854	0.0271819	0.0806463	-0.0550255	-0.0646677	-0.0682003	0.622332	9.01235e-13	0.559387	FALSE
Pituitary_chr19_50363849_A2_ENSG00000268231.1	14	-0.0046855	0.030228	0.876817	0.00149937	-0.00279365	0.115087	0.102893	1.08951e-14	0.985662	FALSE
Pituitary_chr19_50363849_A2_ENSG00000269091.5	12	-0.0502179	0.0489588	0.305025	0.0119103	0.0170221	-0.232582	0.10827	3.12074e-10	0.827425	FALSE
Pituitary_chr19_50363849_A2_ENSG00000269194.1	5	-0.0555753	0.042691	0.192983	-0.0339839	-0.0435622	-0.129993	0.671127	4.50177e-09	0.741746	FALSE
Pituitary_chr19_50363849_A2_ENSG00000269352.1	8	0.0308731	0.0555031	0.578046	0.0431437	0.0469689	0.0358452	0.945308	8.78392e-13	0.934359	FALSE
Pituitary_chr19_50363849_A2_ENSG00000269392.1	13	-0.022217	0.0369086	0.54721	-0.0332867	-0.0194853	0.0264955	0.553042	1.15957e-11	0.92578	FALSE
Pituitary_chr19_50363849_A2_ENSG00000269404.6	14	0.0103932	0.0350633	0.766915	-0.0290184	-0.0492331	0.0499	0.59486	1.74904e-12	0.9717	FALSE
Pituitary_chr19_50363849_A2_ENSG00000269540.1	5	0.0465059	0.0434706	0.284698	0.0716821	0.0961402	-0.168024	0.479386	1.11515e-10	0.816419	FALSE
Pituitary_chr1_155162859_C2_ENSG00000116521.10	4	-0.032282	0.0262586	0.218927	-0.0192454	-0.016123	0.0134396	0.658234	4.06395e-09	0.768887	FALSE
Pituitary_chr1_155162859_C2_ENSG00000116539.12	15	0.034554	0.0222418	0.120288	0.0314004	0.0378604	0.0563835	0.584679	5.53036e-10	0.644392	FALSE
Pituitary_chr1_155162859_C2_ENSG00000116580.18	4	0.0765568	0.0328921	0.019938	0.0886682	0.0876854	0.171595	0.549993	1.71008e-05	0.297562	FALSE
Pituitary_chr1_155162859_C2_ENSG00000116584.17	11	0.0319518	0.0339596	0.346768	0.0513624	0.0483587	0.0660193	0.435295	1.12283e-08	0.852649	FALSE
Pituitary_chr1_155162859_C2_ENSG00000116586.11	8	-0.192445	0.033344	7.85615e-09	-0.208964	-0.164157	-0.198542	0.874532	0.00084114	1.48997e-06	TRUE
Pituitary_chr1_155162859_C2_ENSG00000125459.14	8	-0.0722989	0.0457911	0.114362	-0.0172866	-0.0215406	-0.0811879	0.951126	1.44162e-05	0.634426	FALSE
Pituitary_chr1_155162859_C2_ENSG00000132676.15	14	0.00957244	0.036517	0.793216	-0.00312552	0.0103812	0.0776794	0.16898	4.87023e-09	0.975557	FALSE
Pituitary_chr1_155162859_C2_ENSG00000132680.10	12	0.0448806	0.0373236	0.22918	0.0472885	0.0237194	0.0271363	0.753971	3.01499e-07	0.776752	FALSE
Pituitary_chr1_155162859_C2_ENSG00000132698.14	10	0.00228877	0.0517677	0.964735	-0.0112872	-0.00104815	-0.0274642	0.707343	7.58205e-05	0.995437	FALSE
Pituitary_chr1_155162859_C2_ENSG00000132718.8	12	0.07375	0.0262073	0.00489147	0.0678234	0.0757072	0.0878623	0.833352	5.17296e-07	0.126021	FALSE
Pituitary_chr1_155162859_C2_ENSG00000143515.16	9	0.0227354	0.0178678	0.203223	0.0271621	0.0326977	0.0606127	0.304341	2.21829e-08	0.753058	FALSE
Pituitary_chr1_155162859_C2_ENSG00000143537.13	5	0.0449046	0.0238816	0.0600673	0.0464014	0.0566229	0.099539	0.247137	5.42235e-15	0.501628	FALSE
Pituitary_chr1_155162859_C2_ENSG00000143549.19	6	0.0309677	0.0342492	0.365896	0.0391025	0.0392465	-0.0143372	0.792244	1.50784e-06	0.862221	FALSE
Pituitary_chr1_155162859_C2_ENSG00000143569.18	7	0.0250546	0.0300065	0.403733	0.0269272	0.0256589	0.0375951	0.771726	0.000230294	0.878458	FALSE
Pituitary_chr1_155162859_C2_ENSG00000143575.14	9	-0.0242226	0.0281688	0.389838	-0.0530208	-0.0405296	-0.104864	0.0690123	1.95299e-06	0.873916	FALSE
Pituitary_chr1_155162859_C2_ENSG00000143590.13	9	-0.0215842	0.0337951	0.523034	-0.0109176	-0.00179751	-0.050353	0.733663	7.83224e-09	0.919562	FALSE
Pituitary_chr1_155162859_C2_ENSG00000143603.18	7	-0.00308784	0.015534	0.842435	0.0041549	0.00538994	0.0306559	0.417053	9.96011e-19	0.981695	FALSE
Pituitary_chr1_155162859_C2_ENSG00000143612.19	2	-0.0198403	0.0387638	0.608772					0.00234002	0.940633	FALSE
Pituitary_chr1_155162859_C2_ENSG00000143622.10	2	0.0264447	0.0234944	0.260345					6.07269e-06	0.799734	FALSE
Pituitary_chr1_155162859_C2_ENSG00000143630.9	8	-0.00835879	0.0377385	0.824709	0.002051	0.00526425	-0.13628	0.351034	2.47743e-07	0.979742	FALSE
Pituitary_chr1_155162859_C2_ENSG00000160685.13	11	0.00960359	0.0398126	0.809385	-0.00531163	0.0330896	0.0555642	0.640858	3.67145e-09	0.97765	FALSE
Pituitary_chr1_155162859_C2_ENSG00000160688.18	9	0.0420374	0.0211033	0.0463729	0.0251013	0.0220288	0.0851404	0.342929	6.54167e-11	0.449664	FALSE
Pituitary_chr1_155162859_C2_ENSG00000160691.18	15	0.00600061	0.0167493	0.720149	0.00344968	0.00183234	0.0160163	0.667674	6.47647e-11	0.963826	FALSE
Pituitary_chr1_155162859_C2_ENSG00000160710.15	8	-0.0168831	0.0146712	0.24983	-0.0268607	-0.0227681	-0.0357983	0.403023	9.78851e-12	0.793414	FALSE
Pituitary_chr1_155162859_C2_ENSG00000160712.12	7	-0.0227538	0.0369783	0.538338	-0.0489335	-0.0615385	0.0510357	0.492045	4.41446e-08	0.923542	FALSE
Pituitary_chr1_155162859_C2_ENSG00000160714.9	8	-0.026617	0.0221856	0.230239	-0.0229388	-0.0280718	0.0105675	0.479583	1.82775e-09	0.777493	FALSE
Pituitary_chr1_155162859_C2_ENSG00000160716.5	14	0.00376084	0.034188	0.912406	-0.0100464	-0.012038	-0.0135113	0.731597	4.84516e-09	0.990202	FALSE
Pituitary_chr1_155162859_C2_ENSG00000160752.14	4	-0.0391982	0.0344486	0.255172	-0.0250131	-0.0153484	-0.0167638	0.831379	5.15939e-06	0.795677	FALSE
Pituitary_chr1_155162859_C2_ENSG00000160753.15	16	0.0233524	0.0181499	0.19822	0.0235387	-0.00109188	0.0810249	0.0294925	2.53973e-13	0.74789	FALSE
Pituitary_chr1_155162859_C2_ENSG00000160766.14	7	0.0154154	0.0252467	0.541469	0.0245217	0.0213454	0.00970744	0.834441	1.02778e-08	0.924105	FALSE
Pituitary_chr1_155162859_C2_ENSG00000160767.20	14	-0.00356154	0.0365474	0.922369	-0.0281776	-0.0243423	-0.0380087	0.650563	7.2255e-08	0.9912	FALSE
Pituitary_chr1_155162859_C2_ENSG00000160789.19	7	0.0336619	0.118386	0.776149	0.105268	0.0960715	-0.158461	0.586705	0.000237237	0.973617	FALSE
Pituitary_chr1_155162859_C2_ENSG00000160803.7	9	0.0749753	0.0487987	0.124436	0.0402108	0.0330782	-0.0201988	0.182116	0.000936104	0.651371	FALSE
Pituitary_chr1_155162859_C2_ENSG00000163239.12	7	-0.00701884	0.0182156	0.7	-0.0125978	-0.0125084	-0.0554375	0.297134	4.12945e-10	0.960996	FALSE
Pituitary_chr1_155162859_C2_ENSG00000163344.5	10	-0.000789049	0.033333	0.981114	-0.016455	-0.0162367	-0.058061	0.345783	4.30931e-11	0.997446	FALSE
Pituitary_chr1_155162859_C2_ENSG00000163346.16	7	-0.0054416	0.0149394	0.715676	0.000756088	-0.00279103	-0.0396641	0.175467	1.02276e-07	0.963216	FALSE
Pituitary_chr1_155162859_C2_ENSG00000163348.3	14	0.056533	0.0181489	0.00183973	0.0390283	0.0437189	0.0727812	0.719819	2.98437e-20	0.0638338	FALSE
Pituitary_chr1_155162859_C2_ENSG00000163352.5	10	0.00781403	0.018996	0.680816	0.000141687	-0.0025627	-0.0486336	0.304612	2.61297e-08	0.956709	FALSE
Pituitary_chr1_155162859_C2_ENSG00000163354.14	9	0.00331701	0.0142818	0.816341	0.00282379	0.000185662	-0.00200971	0.846458	2.02433e-20	0.978525	FALSE
Pituitary_chr1_155162859_C2_ENSG00000163357.10	16	-0.00534252	0.0144881	0.712312	-0.00521699	-0.0101133	0.0013916	0.833661	5.21627e-11	0.962821	FALSE
Pituitary_chr1_155162859_C2_ENSG00000163374.19	17	0.0186431	0.027147	0.492242	-0.0105414	-0.0142998	0.0409742	0.591007	3.52118e-11	0.910469	FALSE
Pituitary_chr1_155162859_C2_ENSG00000163462.17	9	-0.0636699	0.0292549	0.0295267	-0.0281888	-0.0177648	-0.00203736	0.347992	1.19352e-09	0.366164	FALSE
Pituitary_chr1_155162859_C2_ENSG00000163463.11	10	0.0197014	0.0161334	0.222026	0.0310665	0.0418369	0.0221853	0.941379	3.65296e-12	0.771881	FALSE
Pituitary_chr1_155162859_C2_ENSG00000163479.13	9	0.00919792	0.0892528	0.917919	-0.0692591	-0.0453134	0.096905	0.476389	0.0044605	0.99072	FALSE
Pituitary_chr1_155162859_C2_ENSG00000169231.13	8	-0.0219392	0.017359	0.206283	-0.00342065	-0.00245188	0.0247369	0.369858	4.20233e-19	0.75596	FALSE
Pituitary_chr1_155162859_C2_ENSG00000169241.17	14	-0.00756582	0.025389	0.765706	0.0164661	0.023058	-0.0184803	0.885715	6.84575e-16	0.971499	FALSE
Pituitary_chr1_155162859_C2_ENSG00000169242.11	10	0.0380458	0.024423	0.119284	0.0233529	0.0240668	0.0181739	0.6426	5.96542e-13	0.64228	FALSE
Pituitary_chr1_155162859_C2_ENSG00000169291.9	5	0.00502752	0.02813	0.858154	0.0125745	0.0119262	0.0474586	0.471085	4.25472e-07	0.983356	FALSE
Pituitary_chr1_155162859_C2_ENSG00000173171.14	6	-0.0304933	0.0464751	0.511747	0.00327431	-0.00233039	-0.0903938	0.682972	1.0351e-08	0.91592	FALSE
Pituitary_chr1_155162859_C2_ENSG00000173207.12	16	-0.0243265	0.0140129	0.0825624	-0.0252301	-0.0163352	-0.0162527	0.73808	8.06403e-13	0.564191	FALSE
Pituitary_chr1_155162859_C2_ENSG00000176444.18	9	0.0173546	0.0485504	0.72075	0.00404706	0.00145632	0.0419707	0.841509	5.90299e-09	0.963826	FALSE
Pituitary_chr1_155162859_C2_ENSG00000177628.15	9	0.0285901	0.0262744	0.276535	0.0290037	0.038243	0.0469398	0.714611	1.51242e-11	0.81136	FALSE
Pituitary_chr1_155162859_C2_ENSG00000179085.7	9	0.0166139	0.0377439	0.659811	0.0331569	0.0247295	0.0259635	0.898451	2.08179e-08	0.952134	FALSE
Pituitary_chr1_155162859_C2_ENSG00000185499.16	6	-0.0407056	0.0362986	0.262113	-0.0266212	-0.0225488	0.0665279	0.110719	8.28575e-10	0.800699	FALSE
Pituitary_chr1_155162859_C2_ENSG00000203761.5	19	0.0353374	0.0203998	0.0832311	0.00424264	0.00989141	0.0378175	0.944867	8.86187e-10	0.56611	FALSE
Pituitary_chr1_155162859_C2_ENSG00000223503.1	16	0.0115	0.0131655	0.382393	0.0194858	0.0220298	0.0174715	0.785029	5.66965e-11	0.869723	FALSE
Pituitary_chr1_155162859_C2_ENSG00000225855.6	4	-0.01949	0.0150607	0.195631	-0.0121181	-0.011615	0.004301	0.424424	1.47804e-21	0.74482	FALSE
Pituitary_chr1_155162859_C2_ENSG00000226855.1	6	0.0105361	0.0210749	0.61712	-0.00493996	-0.00378156	0.0672183	0.174312	8.81856e-06	0.942362	FALSE
Pituitary_chr1_155162859_C2_ENSG00000228013.1	8	0.00977572	0.0135233	0.469754	0.0150003	0.0137847	0.0181829	0.642195	3.86697e-09	0.903861	FALSE
Pituitary_chr1_155162859_C2_ENSG00000229780.1	9	0.0250803	0.014209	0.077546	0.0261111	0.0179588	-0.00572076	0.260064	5.64796e-07	0.552221	FALSE
Pituitary_chr1_155162859_C2_ENSG00000231064.7	18	0.00108471	0.0205233	0.957849	0.0126855	0.0107288	0.00631106	0.847048	3.11632e-18	0.994707	FALSE
Pituitary_chr1_155162859_C2_ENSG00000232093.1	8	0.0087659	0.0104554	0.4018	0.00435813	0.00496314	-0.00705291	0.578202	7.8601e-09	0.877723	FALSE
Pituitary_chr1_155162859_C2_ENSG00000234937.1	15	-0.0203397	0.0144967	0.160598	-0.0207865	-0.0160862	0.0375825	0.0562889	2.39176e-07	0.705676	FALSE
Pituitary_chr1_155162859_C2_ENSG00000235919.4	17	-0.0248159	0.0195682	0.204736	-0.00930794	-0.012231	-0.00624156	0.505647	4.69573e-10	0.754633	FALSE
Pituitary_chr1_155162859_C2_ENSG00000236263.1	8	-0.0338049	0.0184898	0.067504	-0.0443328	-0.036913	-0.028208	0.917053	2.71586e-08	0.523936	FALSE
Pituitary_chr1_155162859_C2_ENSG00000236675.1	5	0.0018046	0.00944262	0.848438	-0.00309929	-0.00527934	-0.0374989	0.481509	2.41496e-09	0.982406	FALSE
Pituitary_chr1_155162859_C2_ENSG00000243364.7	10	0.0533638	0.0206198	0.00965398	0.0181603	-0.0326382	-0.0395501	0.282318	4.5896e-13	0.193835	FALSE
Pituitary_chr1_155162859_C2_ENSG00000246203.2	9	0.0291877	0.022714	0.198789	0.0107586	0.00562719	0.0470483	0.717938	3.90319e-07	0.748546	FALSE
Pituitary_chr1_155162859_C2_ENSG00000254726.2	7	0.096885	0.0612317	0.113588	0.0810538	0.0657541	0.12818	0.767028	0.0014912	0.633088	FALSE
Pituitary_chr1_155162859_C2_ENSG00000268154.2	14	0.0187282	0.00933376	0.0448027	0.0218831	0.0239693	0.0174801	0.895314	1.00467e-09	0.443502	FALSE
Pituitary_chr1_155162859_C2_ENSG00000270361.1	12	-0.0103059	0.0135769	0.447807	-0.00896704	-0.012529	-0.0189576	0.687624	3.84456e-14	0.895946	FALSE
Pituitary_chr1_155162859_C2_ENSG00000271267.1	17	-0.0367933	0.012951	0.00449784	-0.032811	-0.0304475	-0.0376837	0.958894	1.31747e-12	0.119031	FALSE
Pituitary_chr1_155162859_C2_ENSG00000271380.1	13	-0.0139547	0.0197127	0.479005	-0.0184067	-0.0261093	-0.0211202	0.845941	1.53704e-11	0.906583	FALSE
Pituitary_chr1_155162859_C2_ENSG00000273002.1	8	-0.000276948	0.0374031	0.994092	-0.00503747	-0.00684096	0.0785915	0.247948	8.44634e-06	0.999234	FALSE
Pituitary_chr1_155197995_A2_ENSG00000116521.10	4	0.0274977	0.0594935	0.64394	-0.0168868	-0.0119355	-0.154607	0.38084	3.96758e-09	0.948514	FALSE
Pituitary_chr1_155197995_A2_ENSG00000116539.12	15	0.163904	0.121878	0.178685	0.240582	0.181631	0.435367	0.215282	9.45694e-10	0.728042	FALSE
Pituitary_chr1_155197995_A2_ENSG00000116580.18	4	0.0512865	0.187883	0.784875	-0.0648375	-0.0864888	0.672529	0.542909	1.9838e-05	0.974738	FALSE
Pituitary_chr1_155197995_A2_ENSG00000116584.17	12	0.11887	0.15126	0.431949	0.152402	0.183905	0.239776	0.565123	7.85352e-09	0.889577	FALSE
Pituitary_chr1_155197995_A2_ENSG00000116586.11	11	-0.266852	0.20146	0.185307	-0.423282	-0.402777	-0.561782	0.249455	5.57082e-06	0.734339	FALSE
Pituitary_chr1_155197995_A2_ENSG00000125459.14	7	-0.1081	0.289267	0.708625	0.252674	0.276622	-0.520243	0.658863	1.31669e-05	0.962251	FALSE
Pituitary_chr1_155197995_A2_ENSG00000132676.15	14	0.21458	0.102378	0.0360857	0.0363141	0.0451684	0.351559	0.348204	5.92078e-09	0.404234	FALSE
Pituitary_chr1_155197995_A2_ENSG00000132680.10	13	0.0239711	0.182111	0.895278	0.195175	0.151838	-0.266638	0.314585	1.90836e-07	0.987956	FALSE
Pituitary_chr1_155197995_A2_ENSG00000132698.14	11	0.127034	0.17403	0.465418	0.120118	0.10197	0.100787	0.936833	5.55997e-05	0.902312	FALSE
Pituitary_chr1_155197995_A2_ENSG00000132718.8	14	0.16428	0.123518	0.183515	0.054673	0.0787103	0.301104	0.597967	5.97975e-07	0.733152	FALSE
Pituitary_chr1_155197995_A2_ENSG00000143515.16	6	0.00130476	0.0882653	0.988206	-0.00077601	0.00353753	0.104887	0.480093	8.15206e-06	0.998564	FALSE
Pituitary_chr1_155197995_A2_ENSG00000143537.13	6	0.143291	0.117998	0.224611	0.146972	0.161864	-0.054246	0.474216	8.49811e-15	0.773734	FALSE
Pituitary_chr1_155197995_A2_ENSG00000143575.14	3	-0.0223141	0.130756	0.864496	-0.0236282	-0.0912223	-0.890819	0.348809	0.000461164	0.984056	FALSE
Pituitary_chr1_155197995_A2_ENSG00000143590.13	7	-0.0922765	0.128418	0.472411	-0.0213046	0.0206061	0.184548	0.388907	1.00058e-08	0.904763	FALSE
Pituitary_chr1_155197995_A2_ENSG00000143603.18	7	-0.0452807	0.0602461	0.452294	-0.000985332	0.0176151	-0.016491	0.819025	1.21116e-19	0.897713	FALSE
Pituitary_chr1_155197995_A2_ENSG00000143622.10	2	-0.15856	0.299291	0.596261					8.33156e-06	0.937908	FALSE
Pituitary_chr1_155197995_A2_ENSG00000143630.9	8	-0.225163	0.108801	0.0384998	-0.201272	-0.187232	0.367698	0.0921665	3.05296e-07	0.416104	FALSE
Pituitary_chr1_155197995_A2_ENSG00000160685.13	11	0.21879	0.142175	0.123833	0.0661829	0.0137406	0.207056	0.969501	5.89879e-09	0.650253	FALSE
Pituitary_chr1_155197995_A2_ENSG00000160688.18	9	-0.0937752	0.0847632	0.268588	-0.0168605	-0.0315882	-0.255265	0.390489	8.3646e-11	0.80521	FALSE
Pituitary_chr1_155197995_A2_ENSG00000160691.18	15	0.0648548	0.0740628	0.381207	0.05582	0.0392485	0.0693502	0.967784	9.87605e-11	0.869466	FALSE
Pituitary_chr1_155197995_A2_ENSG00000160710.15	8	-0.114082	0.0825059	0.166752	-0.0618514	-0.0622419	-0.224719	0.359692	1.5591e-11	0.71334	FALSE
Pituitary_chr1_155197995_A2_ENSG00000160712.12	6	-0.0906125	0.12687	0.475096	0.02649	0.0381052	0.0394578	0.54014	3.268e-06	0.905421	FALSE
Pituitary_chr1_155197995_A2_ENSG00000160714.9	7	0.0151387	0.100005	0.879676	-0.0396597	-0.0204998	0.203382	0.333865	1.5847e-08	0.985854	FALSE
Pituitary_chr1_155197995_A2_ENSG00000160716.5	14	0.0812375	0.125858	0.518623	-0.13225	0.000368104	0.374485	0.100534	6.63702e-09	0.918097	FALSE
Pituitary_chr1_155197995_A2_ENSG00000160752.14	4	-0.0045077	0.134106	0.973186	-0.0271059	-0.0247765	-0.373332	0.276086	5.8795e-06	0.996677	FALSE
Pituitary_chr1_155197995_A2_ENSG00000160753.15	15	0.0434175	0.0742057	0.558482	0.0665364	0.0554105	0.217793	0.215421	4.63103e-13	0.928852	FALSE
Pituitary_chr1_155197995_A2_ENSG00000160766.14	7	0.0461304	0.0888492	0.603622	0.102629	0.139752	0.1325	0.32284	1.23068e-08	0.93961	FALSE
Pituitary_chr1_155197995_A2_ENSG00000160767.20	14	-0.0531315	0.160295	0.740297	-0.117205	-0.0956204	-0.0909156	0.910589	1.13989e-07	0.966728	FALSE
Pituitary_chr1_155197995_A2_ENSG00000160789.19	11	0.347843	0.264641	0.188713	0.242921	0.278807	0.730398	0.56174	4.08831e-07	0.738015	FALSE
Pituitary_chr1_155197995_A2_ENSG00000160803.7	12	0.29992	0.175025	0.0866064	0.227873	0.233794	0.345887	0.855581	0.000291792	0.574504	FALSE
Pituitary_chr1_155197995_A2_ENSG00000163239.12	10	-0.050145	0.0806249	0.533972	-0.0525231	-0.0495839	0.137883	0.526745	1.00448e-08	0.922567	FALSE
Pituitary_chr1_155197995_A2_ENSG00000163344.5	10	0.104848	0.121662	0.388799	0.105696	0.150681	0.215709	0.616899	5.62493e-11	0.87361	FALSE
Pituitary_chr1_155197995_A2_ENSG00000163346.16	10	-0.0440263	0.0667034	0.509234	-0.00359515	0.00235017	-0.0206345	0.822866	9.86023e-08	0.915139	FALSE
Pituitary_chr1_155197995_A2_ENSG00000163348.3	15	-0.074395	0.115512	0.519544	-0.0216929	-0.0268682	0.238823	0.158798	4.33529e-18	0.918281	FALSE
Pituitary_chr1_155197995_A2_ENSG00000163352.5	10	0.070218	0.0881405	0.425649	0.00594005	0.00681659	0.128943	0.824385	1.11617e-08	0.887404	FALSE
Pituitary_chr1_155197995_A2_ENSG00000163354.14	9	0.0646928	0.0448556	0.149233	0.0752392	0.0855776	0.00896582	0.508996	6.47757e-20	0.691124	FALSE
Pituitary_chr1_155197995_A2_ENSG00000163357.10	17	0.0306571	0.0655089	0.639797	0.001997	0.0191643	-0.0910825	0.476218	2.23362e-10	0.947617	FALSE
Pituitary_chr1_155197995_A2_ENSG00000163374.19	18	-0.0447792	0.117819	0.703896	-0.0510723	-0.0482197	0.190695	0.160133	4.59577e-11	0.961527	FALSE
Pituitary_chr1_155197995_A2_ENSG00000163462.17	8	0.081472	0.103246	0.430049	0.117871	0.149512	-0.123799	0.358048	1.39033e-09	0.888948	FALSE
Pituitary_chr1_155197995_A2_ENSG00000163463.11	9	0.0614024	0.097283	0.527928	0.0294921	0.022562	0.428905	0.0388258	7.86124e-12	0.921013	FALSE
Pituitary_chr1_155197995_A2_ENSG00000163479.13	11	0.249381	0.316189	0.430282	0.423335	0.391516	0.780894	0.208134	0.000451091	0.889004	FALSE
Pituitary_chr1_155197995_A2_ENSG00000169231.13	8	-0.0206527	0.0893246	0.817152	0.0773959	0.108106	0.379253	0.117096	4.99679e-19	0.978673	FALSE
Pituitary_chr1_155197995_A2_ENSG00000169241.17	14	-0.0499507	0.104271	0.631904	-0.0112563	-0.0135741	-0.0950979	0.882156	1.29865e-15	0.945923	FALSE
Pituitary_chr1_155197995_A2_ENSG00000169242.11	10	0.0824792	0.17615	0.639618	0.0908427	0.0603745	-0.122138	0.519099	1.38986e-12	0.947548	FALSE
Pituitary_chr1_155197995_A2_ENSG00000169291.9	5	-0.109833	0.0864517	0.203924	0.0101395	0.0647125	-0.270444	0.347697	5.2115e-07	0.753845	FALSE
Pituitary_chr1_155197995_A2_ENSG00000173171.14	6	0.0646707	0.0472653	0.171234	0.078128	0.0746682	-0.00692005	0.560339	8.15794e-09	0.719166	FALSE
Pituitary_chr1_155197995_A2_ENSG00000173207.12	16	-0.160864	0.0492377	0.00108656	-0.106358	-0.0989548	-0.236667	0.358099	1.3132e-12	0.0434391	TRUE
Pituitary_chr1_155197995_A2_ENSG00000176444.18	9	0.251264	0.195205	0.198031	0.129842	0.118296	0.286639	0.940271	9.70265e-09	0.74758	FALSE
Pituitary_chr1_155197995_A2_ENSG00000177628.15	9	-0.166105	0.0869841	0.0561839	-0.138016	-0.162594	-0.412897	0.219212	1.88285e-11	0.488796	FALSE
Pituitary_chr1_155197995_A2_ENSG00000179085.7	9	-0.165633	0.163637	0.311443	-0.242655	-0.233526	-0.219656	0.864092	3.19377e-08	0.831901	FALSE
Pituitary_chr1_155197995_A2_ENSG00000185499.16	6	-0.00479152	0.101184	0.962231	-0.0149265	-0.00402657	-0.0121604	0.972121	8.84826e-10	0.995197	FALSE
Pituitary_chr1_155197995_A2_ENSG00000203761.5	20	0.0291046	0.106418	0.784475	0.0499936	0.100537	0.35851	0.0374862	1.70806e-09	0.974678	FALSE
Pituitary_chr1_155197995_A2_ENSG00000223503.1	16	0.0637258	0.0585863	0.276717	0.0358193	0.0395222	0.249691	0.0598311	1.04618e-10	0.811416	FALSE
Pituitary_chr1_155197995_A2_ENSG00000225855.6	4	0.0460913	0.12092	0.703076	0.0801303	0.089765	0.199158	0.550999	3.21402e-21	0.961505	FALSE
Pituitary_chr1_155197995_A2_ENSG00000226855.1	4	0.0348742	0.0684872	0.610606	0.0211569	0.0295698	-0.039407	0.606094	4.60724e-05	0.940994	FALSE
Pituitary_chr1_155197995_A2_ENSG00000228013.1	8	-0.0330826	0.0929433	0.721883	-0.0924333	-0.0832375	-0.0608056	0.836818	5.85065e-09	0.964	FALSE
Pituitary_chr1_155197995_A2_ENSG00000229780.1	9	0.0914678	0.0800374	0.253116	0.0612082	0.062218	-0.0264026	0.455006	7.86219e-07	0.795187	FALSE
Pituitary_chr1_155197995_A2_ENSG00000231064.7	18	-0.0552154	0.0859309	0.520513	-0.00573822	-0.0344273	-0.0647447	0.935283	7.51664e-18	0.918687	FALSE
Pituitary_chr1_155197995_A2_ENSG00000232093.1	8	0.0393575	0.0586927	0.502495	0.0404782	0.0313464	0.283423	0.140829	3.02095e-09	0.913388	FALSE
Pituitary_chr1_155197995_A2_ENSG00000234937.1	15	-0.107248	0.0821875	0.191922	-0.0240227	0.0151142	0.238238	0.0658588	3.26691e-07	0.740652	FALSE
Pituitary_chr1_155197995_A2_ENSG00000235919.4	17	-0.171318	0.0951538	0.071793	-0.15346	-0.146641	-0.282796	0.4025	1.37855e-10	0.537151	FALSE
Pituitary_chr1_155197995_A2_ENSG00000236263.1	8	-0.188028	0.102758	0.0672789	-0.105949	-0.0555372	-0.411199	0.45039	5.1091e-08	0.523444	FALSE
Pituitary_chr1_155197995_A2_ENSG00000236675.1	5	-0.0267506	0.0350947	0.445916	0.0218047	0.00325502	0.140313	0.444626	2.7364e-09	0.895602	FALSE
Pituitary_chr1_155197995_A2_ENSG00000243364.7	8	0.029501	0.0714893	0.679853	0.056985	0.0593671	-0.0486888	0.722726	4.1571e-12	0.956474	FALSE
Pituitary_chr1_155197995_A2_ENSG00000246203.2	10	-0.0431438	0.089618	0.630218	0.0182267	-0.0258574	-0.102073	0.779957	1.73016e-07	0.94551	FALSE
Pituitary_chr1_155197995_A2_ENSG00000254726.2	8	0.250344	0.105821	0.0179948	0.271179	0.308641	0.460607	0.131551	0.000180881	0.280852	FALSE
Pituitary_chr1_155197995_A2_ENSG00000268154.2	14	0.0721542	0.046682	0.122189	0.0999675	0.108615	0.052437	0.674584	1.67904e-09	0.64766	FALSE
Pituitary_chr1_155197995_A2_ENSG00000270361.1	12	-0.0180202	0.0432211	0.676729	0.0359467	0.0373613	-0.0641983	0.497374	5.09699e-14	0.956062	FALSE
Pituitary_chr1_155197995_A2_ENSG00000271267.1	18	-0.202113	0.0513683	8.33406e-05	-0.191587	-0.211559	-0.146528	0.367782	8.02233e-13	0.00572276	TRUE
Pituitary_chr1_155197995_A2_ENSG00000271380.1	12	-0.0559913	0.0566027	0.322566	-0.0224024	-0.0106227	-0.0299322	0.793201	2.73134e-10	0.838846	FALSE
Pituitary_chr1_155197995_A2_ENSG00000273002.1	9	-0.128294	0.123592	0.299249	0.0210716	0.0199493	0.153735	0.269442	7.02477e-06	0.824391	FALSE
Pituitary_chr1_155197995_B2_ENSG00000116521.10	4	-0.0642277	0.0380417	0.0913439	-0.0329281	-0.0250228	0.0632363	0.363172	3.92525e-09	0.585808	FALSE
Pituitary_chr1_155197995_B2_ENSG00000116539.12	15	0.0740531	0.0757907	0.328533	0.0525824	0.0497707	0.133532	0.665503	7.05542e-10	0.842663	FALSE
Pituitary_chr1_155197995_B2_ENSG00000116580.18	4	0.0582894	0.080319	0.468008	0.0461158	0.0426425	0.557833	0.138894	1.66497e-05	0.90314	FALSE
Pituitary_chr1_155197995_B2_ENSG00000116584.17	12	0.0674867	0.0907453	0.457062	0.0866218	0.0842962	0.200763	0.257108	5.95889e-09	0.899185	FALSE
Pituitary_chr1_155197995_B2_ENSG00000116586.11	11	-0.256471	0.104415	0.0140385	-0.301429	-0.290749	-0.420081	0.209689	4.18747e-06	0.243437	FALSE
Pituitary_chr1_155197995_B2_ENSG00000125459.14	7	-0.115823	0.152524	0.447629	0.0742863	0.0930347	-0.402801	0.561085	9.31338e-06	0.895946	FALSE
Pituitary_chr1_155197995_B2_ENSG00000132676.15	14	0.132454	0.0747458	0.0763847	-0.00572803	0.00767628	0.215948	0.428631	5.26559e-09	0.549074	FALSE
Pituitary_chr1_155197995_B2_ENSG00000132680.10	13	0.134262	0.0951815	0.158366	0.216003	0.109671	-0.0280316	0.269087	1.42742e-07	0.703247	FALSE
Pituitary_chr1_155197995_B2_ENSG00000132698.14	11	-0.00836703	0.119498	0.944179	0.0228164	0.0125898	0.0554122	0.774294	4.61217e-05	0.993497	FALSE
Pituitary_chr1_155197995_B2_ENSG00000132718.8	14	0.187559	0.0576007	0.00112918	0.0668341	0.0883518	0.2741	0.478155	4.4696e-07	0.0447001	TRUE
Pituitary_chr1_155197995_B2_ENSG00000143515.16	6	-0.00117791	0.0585648	0.983953	0.0131054	0.0127066	0.0169594	0.856601	7.57878e-06	0.99797	FALSE
Pituitary_chr1_155197995_B2_ENSG00000143537.13	6	0.146217	0.0585178	0.0124657	0.142964	0.136091	0.125133	0.885418	6.91946e-15	0.2266	FALSE
Pituitary_chr1_155197995_B2_ENSG00000143575.14	3	-0.0351702	0.167752	0.833936	-0.102954	-0.119123	-1.17631	0.19866	0.000478033	0.980618	FALSE
Pituitary_chr1_155197995_B2_ENSG00000143590.13	7	-0.00860157	0.0799819	0.914357	0.0322332	0.039728	0.0728323	0.710079	7.97804e-09	0.990345	FALSE
Pituitary_chr1_155197995_B2_ENSG00000143603.18	7	-0.0362373	0.0322979	0.261876	-0.010196	-0.0100394	-0.0472091	0.874027	7.39673e-20	0.800688	FALSE
Pituitary_chr1_155197995_B2_ENSG00000143622.10	2	-0.00671701	0.136395	0.960723					6.60871e-06	0.994918	FALSE
Pituitary_chr1_155197995_B2_ENSG00000143630.9	8	-0.0524742	0.0648401	0.418351	-0.0453388	-0.0567131	0.119413	0.459046	2.44327e-07	0.884405	FALSE
Pituitary_chr1_155197995_B2_ENSG00000160685.13	11	0.076999	0.104766	0.462363	0.156623	0.162724	0.111084	0.888692	4.53365e-09	0.901206	FALSE
Pituitary_chr1_155197995_B2_ENSG00000160688.18	9	-0.0230169	0.0576522	0.689718	-0.0135087	-0.0112218	-0.101011	0.549673	6.9429e-11	0.958655	FALSE
Pituitary_chr1_155197995_B2_ENSG00000160691.18	15	0.0766427	0.0308057	0.0128486	0.0200086	0.0294265	0.0767195	0.998624	6.93361e-11	0.230945	FALSE
Pituitary_chr1_155197995_B2_ENSG00000160710.15	8	-0.0736787	0.0516756	0.153928	-0.0756076	-0.0725916	-0.14697	0.347745	1.21658e-11	0.697151	FALSE
Pituitary_chr1_155197995_B2_ENSG00000160712.12	6	0.0430685	0.0560091	0.44192	0.0737819	0.0858755	0.130611	0.347357	2.71096e-06	0.893995	FALSE
Pituitary_chr1_155197995_B2_ENSG00000160714.9	7	0.00706323	0.0607879	0.907498	0.0327792	0.0541773	0.119269	0.341442	1.40136e-08	0.989582	FALSE
Pituitary_chr1_155197995_B2_ENSG00000160716.5	14	0.0173799	0.0762701	0.819745	-0.0918918	-0.0587372	0.173164	0.158588	5.17061e-09	0.979021	FALSE
Pituitary_chr1_155197995_B2_ENSG00000160752.14	4	-0.0767688	0.0630402	0.22331	-0.0737094	-0.0731543	-0.155549	0.678402	5.13909e-06	0.772744	FALSE
Pituitary_chr1_155197995_B2_ENSG00000160753.15	15	0.0360969	0.047197	0.444383	0.0098376	0.0252323	0.130794	0.276735	3.15072e-13	0.895077	FALSE
Pituitary_chr1_155197995_B2_ENSG00000160766.14	7	0.0543235	0.0431519	0.208069	0.0895832	0.06641	0.070309	0.723127	1.02924e-08	0.757617	FALSE
Pituitary_chr1_155197995_B2_ENSG00000160767.20	14	0.0138187	0.095499	0.884948	0.0151487	0.00287343	0.0435072	0.881835	8.43565e-08	0.98639	FALSE
Pituitary_chr1_155197995_B2_ENSG00000160789.19	11	0.0808145	0.189238	0.669341	0.10251	0.157539	0.34953	0.55992	3.25187e-07	0.954435	FALSE
Pituitary_chr1_155197995_B2_ENSG00000160803.7	12	0.18447	0.135627	0.173789	0.102371	0.107308	0.288434	0.587228	0.000260841	0.722701	FALSE
Pituitary_chr1_155197995_B2_ENSG00000163239.12	10	0.0314931	0.0444354	0.478487	0.0117407	0.00898032	0.204109	0.253982	8.11626e-09	0.906429	FALSE
Pituitary_chr1_155197995_B2_ENSG00000163344.5	10	0.0951427	0.086595	0.271895	0.0713062	0.11174	0.042816	0.745027	5.0547e-11	0.807983	FALSE
Pituitary_chr1_155197995_B2_ENSG00000163346.16	10	-0.0303616	0.0373859	0.416727	0.00463175	0.00215155	-0.0424445	0.844619	8.26619e-08	0.883993	FALSE
Pituitary_chr1_155197995_B2_ENSG00000163348.3	15	-0.0476774	0.0658459	0.469019	-0.0734013	-0.0409388	0.0880694	0.289284	2.03659e-18	0.903463	FALSE
Pituitary_chr1_155197995_B2_ENSG00000163352.5	10	0.0652098	0.0563105	0.246848	0.00199497	0.00462489	0.111574	0.780214	8.49438e-09	0.790777	FALSE
Pituitary_chr1_155197995_B2_ENSG00000163354.14	9	0.0535045	0.0264304	0.042934	0.0697429	0.0723151	0.0634237	0.8466	5.00871e-20	0.435683	FALSE
Pituitary_chr1_155197995_B2_ENSG00000163357.10	17	-0.00265807	0.0411112	0.948448	-0.00213365	0.00732706	-0.0643025	0.565613	1.55802e-10	0.993819	FALSE
Pituitary_chr1_155197995_B2_ENSG00000163374.19	18	0.0329012	0.0739846	0.656534	0.00737754	0.0108583	0.141149	0.312165	3.50011e-11	0.951167	FALSE
Pituitary_chr1_155197995_B2_ENSG00000163462.17	8	0.0046328	0.0634422	0.941787	0.00220852	-0.0048007	-0.106784	0.466311	1.09676e-09	0.993321	FALSE
Pituitary_chr1_155197995_B2_ENSG00000163463.11	9	0.0416504	0.0481534	0.387066	0.0212847	0.0138134	0.231579	0.0286886	5.63846e-12	0.87264	FALSE
Pituitary_chr1_155197995_B2_ENSG00000163479.13	11	0.204376	0.182027	0.261532	0.13491	0.149362	0.456258	0.316666	0.000370564	0.800483	FALSE
Pituitary_chr1_155197995_B2_ENSG00000169231.13	8	-0.0488296	0.0496452	0.325327	-0.0215187	-0.00781649	0.19657	0.0706227	3.58445e-19	0.84051	FALSE
Pituitary_chr1_155197995_B2_ENSG00000169241.17	14	0.0115588	0.0696878	0.868263	0.0542667	0.060688	0.111362	0.625244	8.97319e-16	0.984727	FALSE
Pituitary_chr1_155197995_B2_ENSG00000169242.11	10	0.0928693	0.117199	0.428123	0.0612501	0.0541961	-0.1262	0.278069	9.74939e-13	0.888438	FALSE
Pituitary_chr1_155197995_B2_ENSG00000169291.9	5	0.000594146	0.0516855	0.990828	-0.0458433	-0.0397064	-0.00281992	0.975705	4.2505e-07	0.99898	FALSE
Pituitary_chr1_155197995_B2_ENSG00000173171.14	6	0.000147483	0.0620839	0.998105	0.0671776	0.0818694	0.00852876	0.964169	8.74611e-09	0.999754	FALSE
Pituitary_chr1_155197995_B2_ENSG00000173207.12	16	-0.0946862	0.031714	0.00282994	-0.0706576	-0.0800735	-0.154064	0.264913	9.46998e-13	0.0861958	FALSE
Pituitary_chr1_155197995_B2_ENSG00000176444.18	9	0.13822	0.130884	0.290946	0.149826	0.171502	0.0596666	0.807134	7.15381e-09	0.820132	FALSE
Pituitary_chr1_155197995_B2_ENSG00000177628.15	9	-0.037469	0.0442845	0.397498	-0.0198336	-0.0226313	-0.103986	0.445606	1.43345e-11	0.876415	FALSE
Pituitary_chr1_155197995_B2_ENSG00000179085.7	9	-0.107496	0.109373	0.325685	-0.0383539	-0.0404987	-0.0297299	0.711724	2.54243e-08	0.840816	FALSE
Pituitary_chr1_155197995_B2_ENSG00000185499.16	6	0.00837684	0.0853664	0.921831	-0.0213884	-0.0219018	0.00603474	0.989758	8.45046e-10	0.991162	FALSE
Pituitary_chr1_155197995_B2_ENSG00000203761.5	20	0.0605894	0.0553302	0.273493	0.0520596	0.0658535	0.212032	0.0640315	1.04883e-09	0.80908	FALSE
Pituitary_chr1_155197995_B2_ENSG00000223503.1	16	0.0344888	0.0359809	0.337796	0.0348474	0.0410298	0.127981	0.131008	6.86622e-11	0.847886	FALSE
Pituitary_chr1_155197995_B2_ENSG00000225855.6	4	0.00918505	0.0576839	0.873487	0.0256111	0.0291381	0.0754605	0.592957	1.84783e-21	0.985446	FALSE
Pituitary_chr1_155197995_B2_ENSG00000226855.1	4	0.00371137	0.0735999	0.959783	0.0173026	0.0402927	-0.043937	0.769201	4.6561e-05	0.994878	FALSE
Pituitary_chr1_155197995_B2_ENSG00000228013.1	8	-0.0229816	0.0479144	0.631484	0.0401524	0.00502347	-0.0294058	0.925118	4.50233e-09	0.945869	FALSE
Pituitary_chr1_155197995_B2_ENSG00000229780.1	9	0.0472023	0.0322828	0.143699	0.0454042	0.0454732	0.00170816	0.470005	5.71841e-07	0.683813	FALSE
Pituitary_chr1_155197995_B2_ENSG00000231064.7	18	-0.0300341	0.0558272	0.590589	0.00842556	0.00114895	0.00624375	0.623775	4.37468e-18	0.937092	FALSE
Pituitary_chr1_155197995_B2_ENSG00000232093.1	8	0.0394513	0.0338518	0.243852	0.0305846	0.0396151	0.228407	0.0312716	2.46092e-09	0.788801	FALSE
Pituitary_chr1_155197995_B2_ENSG00000234937.1	15	-0.024344	0.0501545	0.627406	-0.0176855	-0.0151955	0.2606	0.00399937	2.38051e-07	0.944946	FALSE
Pituitary_chr1_155197995_B2_ENSG00000235919.4	17	-0.138976	0.054662	0.0110076	-0.076709	-0.0861497	-0.13312	0.939306	8.71508e-11	0.209823	FALSE
Pituitary_chr1_155197995_B2_ENSG00000236263.1	8	-0.14982	0.0620038	0.0156793	-0.0807508	-0.0714091	-0.309708	0.359769	3.85819e-08	0.259718	FALSE
Pituitary_chr1_155197995_B2_ENSG00000236675.1	5	0.00545471	0.0332936	0.86986	0.0183279	0.0332091	-0.126602	0.513454	2.74826e-09	0.985001	FALSE
Pituitary_chr1_155197995_B2_ENSG00000243364.7	8	0.064895	0.0407952	0.111666	0.0613	0.0638294	-0.078824	0.231364	3.39215e-12	0.628754	FALSE
Pituitary_chr1_155197995_B2_ENSG00000246203.2	10	0.0252677	0.0539759	0.639692	-0.0527264	-0.0341475	0.0798815	0.655044	1.35997e-07	0.947587	FALSE
Pituitary_chr1_155197995_B2_ENSG00000254726.2	8	0.143556	0.0894524	0.10853	0.132385	0.142121	0.234376	0.496044	0.00016571	0.622716	FALSE
Pituitary_chr1_155197995_B2_ENSG00000268154.2	14	0.0613018	0.0317653	0.0536274	0.061646	0.0476593	0.0640646	0.932414	1.33465e-09	0.479283	FALSE
Pituitary_chr1_155197995_B2_ENSG00000270361.1	12	-0.0186892	0.0236424	0.42924	-0.00377387	-0.00423516	-0.0640421	0.209162	3.7126e-14	0.888837	FALSE
Pituitary_chr1_155197995_B2_ENSG00000271267.1	18	-0.115493	0.0278212	3.30628e-05	-0.0893432	-0.0972546	-0.114617	0.979974	4.44865e-13	0.00258151	TRUE
Pituitary_chr1_155197995_B2_ENSG00000271380.1	12	-0.00560705	0.0462765	0.903561	0.03158	0.0348064	-0.0446404	0.660017	2.60129e-10	0.989047	FALSE
Pituitary_chr1_155197995_B2_ENSG00000273002.1	9	0.0270749	0.0757623	0.720818	0.00109828	-0.0694392	0.233064	0.19456	5.53264e-06	0.963826	FALSE
Pituitary_chr1_35671648_A2_ENSG00000020129.15	10	-0.269645	0.108691	0.0131077	-0.284688	-0.286098	-0.231182	0.836708	7.37549e-06	0.233454	FALSE
Pituitary_chr1_35671648_A2_ENSG00000054116.11	13	0.111097	0.0931546	0.233024	-0.00244411	-0.0374682	0.124828	0.953224	1.2489e-06	0.779614	FALSE
Pituitary_chr1_35671648_A2_ENSG00000054118.13	10	-0.101307	0.0782762	0.195586	-0.0436024	-0.0399472	-0.147284	0.72979	5.18052e-09	0.74482	FALSE
Pituitary_chr1_35671648_A2_ENSG00000092847.11	10	0.0618623	0.0709972	0.383572	0.0866388	0.100135	0.0318954	0.842345	2.99752e-08	0.870709	FALSE
Pituitary_chr1_35671648_A2_ENSG00000092850.11	7	0.0345098	0.139016	0.803946	0.0289923	0.0523665	-0.131533	0.611279	0.000197502	0.976793	FALSE
Pituitary_chr1_35671648_A2_ENSG00000092853.13	17	0.0297617	0.033796	0.37852	0.0394164	0.0370387	-0.032468	0.319364	1.36737e-12	0.867811	FALSE
Pituitary_chr1_35671648_A2_ENSG00000116544.11	10	0.115086	0.0755476	0.127671	0.176556	0.152176	0.252591	0.2313	2.3976e-06	0.656789	FALSE
Pituitary_chr1_35671648_A2_ENSG00000116560.10	17	0.206116	0.108738	0.0580223	0.30432	0.222447	0.282008	0.602016	3.0387e-09	0.495105	FALSE
Pituitary_chr1_35671648_A2_ENSG00000116819.6	17	-0.0487047	0.0658976	0.459849	-0.0809328	-0.0893525	-0.0810955	0.7866	2.68107e-12	0.899964	FALSE
Pituitary_chr1_35671648_A2_ENSG00000116863.10	11	0.000206872	0.0646905	0.997448	-0.0224564	-0.00763076	-0.163888	0.433578	4.38289e-07	0.999729	FALSE
Pituitary_chr1_35671648_A2_ENSG00000116871.15	12	-0.0516438	0.0623758	0.407701	-0.0573171	-0.0276907	0.0225942	0.480834	6.41731e-11	0.880324	FALSE
Pituitary_chr1_35671648_A2_ENSG00000116883.8	5	-0.0344477	0.0687807	0.616488	0.00552055	0.00202362	0.158836	0.445057	5.38441e-07	0.942325	FALSE
Pituitary_chr1_35671648_A2_ENSG00000116885.18	9	0.0222288	0.0927698	0.810631	0.0824319	0.0499395	0.139212	0.592798	7.63994e-05	0.977818	FALSE
Pituitary_chr1_35671648_A2_ENSG00000116898.11	11	-0.0413793	0.0764039	0.588103	0.0161997	0.0113418	0.109099	0.0494986	4.42523e-08	0.936724	FALSE
Pituitary_chr1_35671648_A2_ENSG00000119535.17	13	-0.00661977	0.102279	0.948395	-0.0497613	-0.0749148	0.204998	0.147216	1.4922e-05	0.993819	FALSE
Pituitary_chr1_35671648_A2_ENSG00000126067.11	16	-0.0158216	0.0856289	0.85341	0.00986771	0.0155543	0.066109	0.65898	1.51522e-07	0.98312	FALSE
Pituitary_chr1_35671648_A2_ENSG00000126070.19	13	-0.0857362	0.106379	0.420271	0.0315256	0.0228909	0.188379	0.0718095	1.43568e-08	0.885136	FALSE
Pituitary_chr1_35671648_A2_ENSG00000134698.10	9	0.0434518	0.0675547	0.520088	0.0378686	0.0397867	-0.0699765	0.536218	7.28629e-05	0.918555	FALSE
Pituitary_chr1_35671648_A2_ENSG00000142686.7	9	0.0247125	0.074838	0.741239	-0.0128218	-0.00694429	-0.127729	0.482476	1.41891e-07	0.966728	FALSE
Pituitary_chr1_35671648_A2_ENSG00000142687.17	13	-0.103376	0.0685404	0.13149	-0.0435868	-0.0654881	-0.0443533	0.643739	1.10494e-08	0.663207	FALSE
Pituitary_chr1_35671648_A2_ENSG00000142694.6	16	-0.0514111	0.096692	0.594934	-0.0108541	-0.0154667	-0.262567	0.223761	4.187e-08	0.937598	FALSE
Pituitary_chr1_35671648_A2_ENSG00000146463.11	17	0.0266376	0.0793849	0.73721	0.0103761	0.0172919	0.046455	0.849611	2.53216e-07	0.966675	FALSE
Pituitary_chr1_35671648_A2_ENSG00000163866.8	10	-0.0982135	0.0940955	0.296595	0.0778893	0.0718575	0.0807504	0.14656	1.3223e-06	0.82271	FALSE
Pituitary_chr1_35671648_A2_ENSG00000163867.16	15	-0.0262507	0.117134	0.822674	-0.0351006	-0.0440306	-0.222061	0.192529	1.62079e-06	0.979446	FALSE
Pituitary_chr1_35671648_A2_ENSG00000171812.12	8	0.148893	0.11408	0.191838	0.211331	0.198189	-0.173626	0.185194	4.90194e-05	0.740652	FALSE
Pituitary_chr1_35671648_A2_ENSG00000181817.5	8	-0.0946279	0.0807445	0.24122	-0.0703212	-0.0822312	-0.0261962	0.471623	3.62645e-06	0.786304	FALSE
Pituitary_chr1_35671648_A2_ENSG00000187513.8	12	0.00326549	0.0629531	0.958631	-0.0418931	-0.0332057	-0.0963314	0.187172	1.21697e-08	0.994796	FALSE
Pituitary_chr1_35671648_A2_ENSG00000188910.7	11	-0.0328287	0.0606984	0.588611	0.0780598	0.0165295	0.0235502	0.400561	5.25911e-09	0.93677	FALSE
Pituitary_chr1_35671648_A2_ENSG00000189280.3	6	0.0432566	0.0579956	0.455752	0.0460396	0.0499238	0.0407008	0.991454	0.000859621	0.898984	FALSE
Pituitary_chr1_35671648_A2_ENSG00000196182.10	9	0.208367	0.18922	0.270814	0.0802843	0.0504784	0.0407081	0.728183	6.5848e-05	0.807176	FALSE
Pituitary_chr1_35671648_A2_ENSG00000197056.9	14	0.0386442	0.0657193	0.556519	-0.0209167	-0.0312243	0.00593349	0.720805	3.72802e-11	0.928272	FALSE
Pituitary_chr1_35671648_A2_ENSG00000201448.1	8	0.0484765	0.0511392	0.343164	-0.0170254	-0.00605927	-0.0236418	0.718542	2.44865e-07	0.851177	FALSE
Pituitary_chr1_35671648_A2_ENSG00000214193.10	11	0.0661473	0.0465547	0.15536	0.032554	0.0157006	-0.0245313	0.474584	8.41757e-10	0.699345	FALSE
Pituitary_chr1_35671648_A2_ENSG00000229994.1	16	-0.0293202	0.0403907	0.467891	-0.0314953	-0.0402946	-0.0208139	0.907392	3.33496e-10	0.90314	FALSE
Pituitary_chr1_35671648_A2_ENSG00000230163.1	10	0.0816681	0.0534565	0.126575	0.00970231	0.016096	0.00479574	0.390549	2.92144e-07	0.655096	FALSE
Pituitary_chr1_35671648_A2_ENSG00000232862.5	3	0.0395259	0.0714206	0.579973	0.040805	0.0399655	0.133896	0.829399	4.77867e-05	0.934689	FALSE
Pituitary_chr1_35671648_A2_ENSG00000239636.1	4	-0.0518357	0.0688291	0.451386	-0.0574224	-0.0611866	-0.104157	0.773625	0.000353937	0.897444	FALSE
Pituitary_chr1_35671648_A2_ENSG00000241014.1	12	-0.00181352	0.0704789	0.979472	0.0926874	0.0821561	0.1932	0.193124	7.65203e-07	0.997172	FALSE
Pituitary_chr1_35671648_A2_ENSG00000243749.1	10	0.0682381	0.101059	0.499528	-0.0642272	-0.0243814	0.131723	0.812382	9.56024e-05	0.912446	FALSE
Pituitary_chr1_35671648_A2_ENSG00000271554.1	8	-0.00905136	0.0786727	0.908405	0.0722184	0.0783228	0.0116211	0.92638	0.000141955	0.989582	FALSE
Pituitary_chr1_64969600_A2_ENSG00000116675.15	7	0.00870592	0.136106	0.948999	-0.047389	-0.0460749	-0.32784	0.304336	4.57771e-15	0.993823	FALSE
Pituitary_chr1_64969600_A2_ENSG00000116678.19	11	-0.0830547	0.0539638	0.123785	-0.0777218	-0.0464279	-0.0193714	0.509689	1.27569e-08	0.650176	FALSE
Pituitary_chr1_64969600_A2_ENSG00000158966.13	14	0.0114919	0.0453779	0.800076	-0.0128763	-0.0127372	0.183115	0.0712318	1.36974e-10	0.976235	FALSE
Pituitary_chr1_64969600_A2_ENSG00000162433.14	8	-0.0394669	0.0621036	0.525102	-0.0399578	-0.0671047	-0.167664	0.399125	1.60463e-10	0.920233	FALSE
Pituitary_chr1_64969600_A2_ENSG00000162434.11	12	-0.165667	0.12219	0.17516	0.057835	0.0138342	0.0638066	0.205958	5.93427e-10	0.724279	FALSE
Pituitary_chr1_64969600_A2_ENSG00000162437.14	10	0.160354	0.105964	0.130205	0.203016	0.233227	-0.0321836	0.354921	4.26986e-10	0.660819	FALSE
Pituitary_chr1_64969600_A2_ENSG00000184588.17	4	0.0340373	0.131057	0.795085	-0.133703	-0.146586	0.446234	0.241303	1.61361e-05	0.975614	FALSE
Pituitary_chr1_64969600_A2_ENSG00000185031.6	7	0.0500664	0.0596759	0.401485	0.0583992	0.0414001	0.165132	0.275573	1.78417e-07	0.877692	FALSE
Pituitary_chr1_64969600_A2_ENSG00000213625.8	5	-0.0157957	0.0871367	0.856151	0.0383573	0.0565632	0.212269	0.146256	3.04156e-12	0.983144	FALSE
Pituitary_chr1_64969600_A2_ENSG00000224570.1	14	0.0305599	0.0460234	0.506685	0.0307608	0.0337028	0.132153	0.149466	8.88255e-09	0.914334	FALSE
Pituitary_chr1_64969600_A2_ENSG00000226891.7	15	0.0246428	0.0367269	0.502236	-0.0219533	-0.0243272	-0.170699	0.0201761	2.91056e-13	0.913207	FALSE
Pituitary_chr1_64969600_A2_ENSG00000231485.1	10	-0.0136446	0.0237674	0.565907	-0.0119639	-0.0136674	-0.043976	0.494251	3.89509e-12	0.930705	FALSE
Pituitary_chr1_64969600_A2_ENSG00000234144.1	7	0.0290286	0.0443549	0.512814	-0.00857058	-0.00912711	0.0497005	0.826692	1.6425e-06	0.916289	FALSE
Pituitary_chr1_64969600_A2_ENSG00000272506.1	11	-0.118722	0.0516609	0.0215559	-0.116969	-0.128973	0.304988	0.02088	1.47648e-07	0.310744	FALSE
Pituitary_chr1_64995008_B2_ENSG00000116675.15	7	-0.0270836	0.105019	0.79649	-0.129573	-0.113766	-0.425919	0.0791253	3.92772e-15	0.975852	FALSE
Pituitary_chr1_64995008_B2_ENSG00000116678.19	11	-0.0782762	0.0348928	0.0248753	-0.0552261	-0.0501084	-0.101874	0.708575	1.16759e-08	0.3346	FALSE
Pituitary_chr1_64995008_B2_ENSG00000158966.13	14	-0.0259891	0.0346376	0.453064	0.0344632	0.0446788	0.0594014	0.204372	1.26443e-10	0.897893	FALSE
Pituitary_chr1_64995008_B2_ENSG00000162433.14	8	0.0139093	0.0394069	0.724113	0.0257922	0.0165733	-0.110809	0.188493	1.37757e-10	0.964511	FALSE
Pituitary_chr1_64995008_B2_ENSG00000162434.11	11	-0.140496	0.0792748	0.0763501	-0.0642527	-0.0574512	0.0484372	0.0883694	1.11804e-09	0.548956	FALSE
Pituitary_chr1_64995008_B2_ENSG00000162437.14	8	0.0577847	0.138511	0.676542	0.175948	0.107371	0.308335	0.18361	4.75054e-09	0.955963	FALSE
Pituitary_chr1_64995008_B2_ENSG00000184588.17	4	0.107263	0.092129	0.244313	-0.0123604	0.000305311	0.451867	0.119011	1.57173e-05	0.789159	FALSE
Pituitary_chr1_64995008_B2_ENSG00000185031.6	7	0.038154	0.0298177	0.200694	0.0151264	-0.00891486	0.0971844	0.305945	1.47904e-07	0.750489	FALSE
Pituitary_chr1_64995008_B2_ENSG00000213625.8	5	-0.00841764	0.0520042	0.871412	0.0053408	0.0674291	0.0616474	0.526253	2.54531e-12	0.985175	FALSE
Pituitary_chr1_64995008_B2_ENSG00000224570.1	14	-0.0353687	0.0339393	0.297358	-0.0201876	-0.0194595	-0.00800323	0.614932	7.88642e-09	0.823062	FALSE
Pituitary_chr1_64995008_B2_ENSG00000226891.7	15	-0.0255439	0.025985	0.325595	-0.0212506	-0.0238813	-0.173399	0.0117703	2.6614e-13	0.84076	FALSE
Pituitary_chr1_64995008_B2_ENSG00000231485.1	10	-0.00825867	0.0142896	0.563298	-0.010549	-0.00612721	-0.0234285	0.570185	3.25308e-12	0.930116	FALSE
Pituitary_chr1_64995008_B2_ENSG00000234144.1	7	-0.00871702	0.0362569	0.810002	-0.0530181	-0.0836046	0.0167015	0.76182	1.5962e-06	0.977716	FALSE
Pituitary_chr1_64995008_B2_ENSG00000272506.1	12	-0.0366817	0.0347112	0.290617	-0.0257035	-0.0388382	-0.172513	0.188583	4.60024e-07	0.819993	FALSE
Pituitary_chr1_77481554_B2_ENSG00000036549.12	17	-0.0284479	0.0397721	0.474441	-0.0180113	-0.00774122	-0.0497919	0.749519	3.9939e-12	0.905247	FALSE
Pituitary_chr1_77481554_B2_ENSG00000077254.14	14	-0.0553882	0.0435503	0.203437	-0.00477302	-0.0193613	-0.0537762	0.98059	1.43973e-08	0.753462	FALSE
Pituitary_chr1_77481554_B2_ENSG00000117069.14	10	0.0817713	0.050584	0.105977	0.0309114	0.050877	0.117138	0.706502	8.13351e-10	0.61773	FALSE
Pituitary_chr1_77481554_B2_ENSG00000122420.9	2	0.11694	0.0424898	0.00591967					0.00167373	0.142034	FALSE
Pituitary_chr1_77481554_B2_ENSG00000137960.5	10	0.049849	0.0295367	0.0914693	0.0592013	0.0506363	0.126924	0.181621	1.0558e-10	0.586206	FALSE
Pituitary_chr1_77481554_B2_ENSG00000142892.14	14	-0.011188	0.0428555	0.794044	-0.00586777	-0.00645076	0.0233889	0.65231	6.42383e-10	0.97558	FALSE
Pituitary_chr1_77481554_B2_ENSG00000154027.18	8	-0.0676275	0.0319179	0.0341079	-0.0226053	-0.0344767	0.00532353	0.418765	2.37876e-09	0.392872	FALSE
Pituitary_chr1_77481554_B2_ENSG00000162613.16	3	0.113371	0.180046	0.528907	0.126608	0.140554	0.466035	0.299402	0.00539099	0.921209	FALSE
Pituitary_chr1_77481554_B2_ENSG00000162614.18	9	0.0402763	0.0442915	0.363167	0.0516002	0.0532401	0.0268824	0.908898	8.32805e-07	0.860689	FALSE
Pituitary_chr1_77481554_B2_ENSG00000162616.8	6	-0.0691098	0.0707813	0.328873	-0.109267	-0.108265	-0.484605	0.139325	3.52309e-06	0.842908	FALSE
Pituitary_chr1_77481554_B2_ENSG00000180488.14	15	0.0126504	0.0481647	0.792821	0.0290121	0.0270824	-0.0935834	0.243545	4.71147e-09	0.975454	FALSE
Pituitary_chr1_77481554_B2_ENSG00000213561.4	14	0.00482571	0.0259718	0.852597	-0.0283237	-0.0223025	-0.0856969	0.0644071	2.47215e-09	0.982926	FALSE
Pituitary_chr1_77481554_B2_ENSG00000219201.4	10	-0.00829333	0.0364197	0.819868	0.00612409	-0.0296895	0.0559823	0.468161	9.15435e-08	0.979021	FALSE
Pituitary_chr1_77481554_B2_ENSG00000226084.5	13	0.0303849	0.0223146	0.173305	0.018627	0.00107719	0.066302	0.47728	8.20011e-15	0.72196	FALSE
Pituitary_chr1_77481554_B2_ENSG00000226415.1	7	-0.0185947	0.0398253	0.640568	-0.017669	-0.027391	-0.0123871	0.928739	2.72351e-05	0.947748	FALSE
Pituitary_chr1_77481554_B2_ENSG00000230498.1	11	0.035609	0.0374446	0.341615	0.0318011	0.0380735	0.0442957	0.912907	3.79293e-11	0.850239	FALSE
Pituitary_chr1_77481554_B2_ENSG00000235613.2	8	0.0170757	0.0242376	0.481114	0.0307623	0.0386215	0.0447042	0.725193	3.02961e-07	0.907308	FALSE
Pituitary_chr1_77481554_B2_ENSG00000235927.4	10	0.0406273	0.0503114	0.419368	0.0059077	0.000681598	0.00756434	0.821243	8.25177e-07	0.884808	FALSE
Pituitary_chr1_77481554_B2_ENSG00000273338.1	15	-0.0125512	0.0364053	0.730274	-0.0497133	-0.0458226	-0.0878058	0.174739	2.81865e-08	0.965696	FALSE
Pituitary_chr21_33237639_A2_ENSG00000142166.12	8	-0.0921478	0.0804557	0.252075	-0.0466811	-0.0460664	-0.26838	0.26213	1.27171e-08	0.794459	FALSE
Pituitary_chr21_33237639_A2_ENSG00000142188.16	7	0.0339657	0.0269008	0.206723	0.035055	0.0371747	0.041142	0.88425	6.07611e-205	0.756402	FALSE
Pituitary_chr21_33237639_A2_ENSG00000142207.6	1	0.00523269	0.0493097	0.915488					2.47966e-05	0.990433	FALSE
Pituitary_chr21_33237639_A2_ENSG00000159055.3	7	-0.106973	0.0799745	0.181032	-0.0418794	-0.0302942	0.114535	0.086173	0.00801924	0.730633	FALSE
Pituitary_chr21_33237639_A2_ENSG00000159079.18	7	0.0775647	0.0683862	0.256704	0.118941	0.102414	0.116732	0.63071	6.07964e-06	0.796718	FALSE
Pituitary_chr21_33237639_A2_ENSG00000159082.17	9	-0.0806103	0.0905949	0.37358	0.0358934	0.027323	-0.192567	0.708289	8.36448e-09	0.866254	FALSE
Pituitary_chr21_33237639_A2_ENSG00000159086.14	6	0.132907	0.0972086	0.17155	0.0503076	0.0208762	0.283069	0.589603	4.30962e-10	0.719572	FALSE
Pituitary_chr21_33237639_A2_ENSG00000159110.19	8	-0.0366178	0.0745917	0.62349	0.0199443	-0.0161268	-0.193475	0.2497	2.75562e-10	0.943847	FALSE
Pituitary_chr21_33237639_A2_ENSG00000159128.14	9	0.0360901	0.066087	0.584997	0.0387855	0.0277433	-0.220941	0.0354767	1.28753e-13	0.935901	FALSE
Pituitary_chr21_33237639_A2_ENSG00000159131.16	8	-0.195287	0.116969	0.0950046	-0.0874542	-0.0846094	-0.00868322	0.360706	3.77791e-09	0.594707	FALSE
Pituitary_chr21_33237639_A2_ENSG00000159140.19	11	-0.0598688	0.11503	0.602742	0.0131088	0.0883414	-0.198919	0.490655	6.1824e-11	0.939471	FALSE
Pituitary_chr21_33237639_A2_ENSG00000159147.17	5	0.223253	0.158308	0.158469	0.129462	0.126414	-0.390337	0.0112212	4.06996e-08	0.703525	FALSE
Pituitary_chr21_33237639_A2_ENSG00000166979.12	6	0.104519	0.124938	0.402836	0.0314711	0.0167335	0.171989	0.822895	0.00058415	0.878198	FALSE
Pituitary_chr21_33237639_A2_ENSG00000177692.11	11	0.0703326	0.0631553	0.265432	-0.0149656	-0.0392929	-0.155709	0.0750796	4.49309e-11	0.802763	FALSE
Pituitary_chr21_33237639_A2_ENSG00000184221.12	11	-0.0199068	0.0554476	0.71958	-0.0330156	-0.0069792	0.375916	0.0302079	1.81738e-09	0.963755	FALSE
Pituitary_chr21_33237639_A2_ENSG00000186842.4	7	-0.0350196	0.0304344	0.249873	-0.0406969	-0.0471492	-0.0374446	0.97796	2.52317e-07	0.793414	FALSE
Pituitary_chr21_33237639_A2_ENSG00000198743.6	13	0.122209	0.115251	0.288976	0.0640827	0.0286673	0.218385	0.526629	9.58006e-06	0.818693	FALSE
Pituitary_chr21_33237639_A2_ENSG00000205726.14	11	-0.0694942	0.116959	0.552396	0.118146	0.0739359	0.241949	0.181788	7.85744e-06	0.927313	FALSE
Pituitary_chr21_33237639_A2_ENSG00000205758.11	11	-0.0611967	0.0767801	0.425428	0.067481	0.0398696	-0.0573716	0.98786	1.74254e-10	0.88727	FALSE
Pituitary_chr21_33237639_A2_ENSG00000205929.10	10	0.0408468	0.087756	0.641603	-0.0680237	-0.0549614	-0.209141	0.292537	1.37153e-08	0.947928	FALSE
Pituitary_chr21_33237639_A2_ENSG00000205930.8	8	0.0143798	0.0416385	0.729832	0.011613	0.00607419	-0.014313	0.748536	5.98584e-10	0.965596	FALSE
Pituitary_chr21_33237639_A2_ENSG00000223799.1	7	0.03833	0.0428792	0.371372	0.0440636	0.053451	0.203312	0.47701	8.59822e-09	0.865235	FALSE
Pituitary_chr21_33237639_A2_ENSG00000224598.1	11	0.0540883	0.0688771	0.432285	0.0317045	0.0341735	0.121124	0.562675	5.79777e-05	0.889677	FALSE
Pituitary_chr21_33237639_A2_ENSG00000227256.1	4	-0.170586	0.132241	0.197065	-0.228162	-0.245008	0.836984	0.232546	0.0126246	0.746296	FALSE
Pituitary_chr21_33237639_A2_ENSG00000227456.7	8	0.027155	0.0593985	0.647551	-0.0046971	0.0113412	0.00995662	0.879282	4.79663e-07	0.949155	FALSE
Pituitary_chr21_33237639_A2_ENSG00000229007.1	7	-0.0583058	0.0425834	0.170932	-0.0589394	-0.0582663	-0.0220533	0.693324	1.4005e-05	0.718886	FALSE
Pituitary_chr21_33237639_A2_ENSG00000231355.1	10	0.0840029	0.0485512	0.0835957	0.0527009	0.0607529	0.0779143	0.968103	1.47686e-10	0.567045	FALSE
Pituitary_chr21_33237639_A2_ENSG00000237945.7	5	0.0366242	0.0413449	0.375714	0.0530478	0.0476602	0.16069	0.381628	7.54371e-05	0.866951	FALSE
Pituitary_chr21_33237639_A2_ENSG00000238197.5	10	-0.169055	0.10234	0.0985553	-0.0748904	-0.0235212	-0.153051	0.956035	1.0508e-10	0.60172	FALSE
Pituitary_chr21_33237639_A2_ENSG00000241837.6	16	0.140102	0.100819	0.164638	0.235713	0.214806	0.157044	0.892744	3.87776e-10	0.711052	FALSE
Pituitary_chr21_33237639_A2_ENSG00000242220.6	9	-0.010807	0.03666	0.768155	-0.00858487	-0.00916604	-0.00774319	0.944302	7.74358e-10	0.971962	FALSE
Pituitary_chr21_33237639_A2_ENSG00000243646.9	9	0.0469744	0.0435752	0.28103	0.0784588	0.0883663	0.100585	0.739174	7.48511e-20	0.814424	FALSE
Pituitary_chr21_33237639_A2_ENSG00000243927.5	13	-0.0760438	0.126654	0.548237	-0.0422193	-0.012266	-0.0906866	0.951838	3.8747e-06	0.925946	FALSE
Pituitary_chr21_33237639_A2_ENSG00000256073.3	9	-0.0446579	0.067124	0.505856	-0.0776579	-0.0622516	0.0169182	0.532105	2.84081e-06	0.914223	FALSE
Pituitary_chr21_33237639_A2_ENSG00000279690.1	11	-0.00839823	0.0231324	0.716567	-0.00635251	-0.00440938	-0.00183953	0.833752	4.98585e-47	0.963432	FALSE
Pituitary_chr21_33237639_B2_ENSG00000142166.12	8	-0.0708113	0.0673463	0.293052	-0.0796525	-0.0955214	-0.185436	0.370307	1.20249e-08	0.821184	FALSE
Pituitary_chr21_33237639_B2_ENSG00000142188.16	7	0.0373917	0.0215126	0.0821881	0.0385574	0.0384967	0.0508641	0.726095	5.88618e-205	0.563104	FALSE
Pituitary_chr21_33237639_B2_ENSG00000142207.6	1	0.0030984	0.0333966	0.926081					2.46902e-05	0.991439	FALSE
Pituitary_chr21_33237639_B2_ENSG00000159055.3	7	-0.0648557	0.0745602	0.384385	-0.00819764	0.052375	0.140331	0.03214	0.00786531	0.871279	FALSE
Pituitary_chr21_33237639_B2_ENSG00000159079.18	7	0.0844287	0.0469968	0.0724186	0.0850296	0.0582129	0.143587	0.351679	5.93722e-06	0.538274	FALSE
Pituitary_chr21_33237639_B2_ENSG00000159082.17	9	-0.0189988	0.0745611	0.798871	0.0616199	0.061989	0.0245047	0.855672	7.68795e-09	0.975991	FALSE
Pituitary_chr21_33237639_B2_ENSG00000159086.14	6	0.0920278	0.058388	0.114993	0.00721815	-0.00706445	0.0757714	0.920227	3.68029e-10	0.635629	FALSE
Pituitary_chr21_33237639_B2_ENSG00000159110.19	8	-0.0475189	0.0603284	0.430889	-0.109859	-0.0946792	-0.158771	0.345087	2.62296e-10	0.889068	FALSE
Pituitary_chr21_33237639_B2_ENSG00000159128.14	9	0.0455962	0.0479402	0.341551	0.0126159	0.0231993	-0.136125	0.0444511	1.10809e-13	0.85022	FALSE
Pituitary_chr21_33237639_B2_ENSG00000159131.16	11	-0.0202076	0.0683012	0.767336	-0.0397191	-0.0350921	0.148638	0.484229	1.2426e-11	0.971835	FALSE
Pituitary_chr21_33237639_B2_ENSG00000159140.19	11	-0.0487466	0.0673122	0.468951	0.0568128	0.0793843	-0.138586	0.450532	4.72851e-11	0.903401	FALSE
Pituitary_chr21_33237639_B2_ENSG00000159147.17	5	0.0651372	0.0943098	0.489772	0.0647478	0.0488692	-0.266389	0.0402544	3.03956e-08	0.909686	FALSE
Pituitary_chr21_33237639_B2_ENSG00000166979.12	6	0.0452123	0.0845986	0.593042	0.0785545	0.096053	0.0509135	0.978453	0.000545857	0.937257	FALSE
Pituitary_chr21_33237639_B2_ENSG00000177692.11	11	0.0402493	0.0416463	0.333817	-0.00790761	-0.0179551	-0.112018	0.0517168	3.7811e-11	0.845773	FALSE
Pituitary_chr21_33237639_B2_ENSG00000184221.12	11	-0.0379477	0.0395983	0.337904	-0.0212021	-0.0180055	0.188438	0.0972527	1.61389e-09	0.847892	FALSE
Pituitary_chr21_33237639_B2_ENSG00000186842.4	7	-0.0235992	0.0218973	0.281157	-0.00338544	0.00826845	-0.0455218	0.750304	2.42432e-07	0.814521	FALSE
Pituitary_chr21_33237639_B2_ENSG00000198743.6	13	0.0655981	0.0944221	0.487223	0.0472766	-0.0166134	0.173146	0.385897	8.8978e-06	0.909017	FALSE
Pituitary_chr21_33237639_B2_ENSG00000205726.14	11	0.0297235	0.0765665	0.697864	0.0959002	0.100524	0.251094	0.134236	3.33955e-06	0.960376	FALSE
Pituitary_chr21_33237639_B2_ENSG00000205758.11	11	-0.0471952	0.0547641	0.388803	0.0545383	0.0135774	0.0260463	0.680413	1.46857e-10	0.87361	FALSE
Pituitary_chr21_33237639_B2_ENSG00000205929.10	10	0.00869987	0.0511459	0.864932	-0.0396812	-0.0618026	-0.0805475	0.535126	1.12394e-08	0.984112	FALSE
Pituitary_chr21_33237639_B2_ENSG00000205930.8	8	0.0233088	0.0235134	0.321541	0.0357665	0.0248297	0.0495872	0.576783	5.01409e-10	0.838243	FALSE
Pituitary_chr21_33237639_B2_ENSG00000223799.1	7	0.0286183	0.0233018	0.219386	0.0425615	0.050722	0.126512	0.437001	7.43524e-09	0.769352	FALSE
Pituitary_chr21_33237639_B2_ENSG00000224598.1	11	0.0469032	0.056978	0.410405	0.0382556	0.0284634	0.0900523	0.656175	5.48501e-05	0.881432	FALSE
Pituitary_chr21_33237639_B2_ENSG00000227256.1	4	0.0499617	0.128513	0.697448	0.029819	0.0235487	-0.478332	0.549221	0.0123762	0.960315	FALSE
Pituitary_chr21_33237639_B2_ENSG00000227456.7	8	0.0211965	0.0360739	0.556812	-0.00765141	-0.0141174	-0.035903	0.364187	4.33069e-07	0.92834	FALSE
Pituitary_chr21_33237639_B2_ENSG00000229007.1	7	-0.0586216	0.0273228	0.0319111	-0.0311157	-0.0318481	-0.063175	0.943435	1.44149e-05	0.380889	FALSE
Pituitary_chr21_33237639_B2_ENSG00000231355.1	10	0.045219	0.0388903	0.244938	-0.00157625	0.00117575	-0.0319993	0.527786	1.35128e-10	0.789389	FALSE
Pituitary_chr21_33237639_B2_ENSG00000237945.7	5	-0.00756828	0.0271526	0.780451	-0.00359602	-0.00131757	0.0787274	0.369023	7.14707e-05	0.974123	FALSE
Pituitary_chr21_33237639_B2_ENSG00000238197.5	10	-0.16107	0.0810577	0.046911	-0.0738997	-0.0690163	-0.202846	0.853344	9.85994e-11	0.45205	FALSE
Pituitary_chr21_33237639_B2_ENSG00000241837.6	16	0.0737789	0.0798536	0.355524	0.103739	0.0977793	0.0697183	0.967771	3.30256e-10	0.856834	FALSE
Pituitary_chr21_33237639_B2_ENSG00000242220.6	9	0.00837405	0.0317765	0.792143	-0.00412692	-0.00725267	0.0181794	0.796203	8.46917e-10	0.975402	FALSE
Pituitary_chr21_33237639_B2_ENSG00000243646.9	9	0.0224666	0.0245472	0.360064	0.0226621	0.059766	0.0970071	0.40446	5.49609e-20	0.859512	FALSE
Pituitary_chr21_33237639_B2_ENSG00000243927.5	13	-0.0204808	0.0751645	0.785253	-0.11785	-0.083202	-0.21795	0.13722	3.29293e-06	0.974827	FALSE
Pituitary_chr21_33237639_B2_ENSG00000256073.3	9	-0.0301315	0.0386785	0.435965	-0.0171714	-0.0322391	0.0197951	0.394806	2.54042e-06	0.891171	FALSE
Pituitary_chr21_33237639_B2_ENSG00000279690.1	11	-0.00541391	0.0211316	0.797796	-0.0206781	-0.0159141	-0.029263	0.421838	5.25042e-47	0.975894	FALSE
Pituitary_chr21_33244908_C2_ENSG00000142166.12	8	-0.0134564	0.0179906	0.45448	-0.0328928	-0.01688	-0.00689469	0.845669	9.99903e-09	0.898597	FALSE
Pituitary_chr21_33244908_C2_ENSG00000142188.16	7	-0.00102828	0.00548175	0.851204	-0.00144928	-0.0013164	0.0010994	0.827171	1.82735e-205	0.982837	FALSE
Pituitary_chr21_33244908_C2_ENSG00000142207.6	1	0.0249304	0.01589	0.116662					2.65208e-05	0.638091	FALSE
Pituitary_chr21_33244908_C2_ENSG00000159055.3	6	-0.0367898	0.0337282	0.275372	-0.00343439	0.00282842	0.0257703	0.139211	0.0135941	0.810358	FALSE
Pituitary_chr21_33244908_C2_ENSG00000159079.18	7	0.017419	0.0213951	0.415555	0.0108463	0.00956199	0.0340548	0.56412	5.69673e-06	0.883253	FALSE
Pituitary_chr21_33244908_C2_ENSG00000159082.17	9	-0.0274496	0.0176571	0.120044	-0.00873395	-0.00574428	-0.046232	0.730928	6.28322e-09	0.643926	FALSE
Pituitary_chr21_33244908_C2_ENSG00000159086.14	6	-0.0112786	0.023908	0.637106	-0.00107297	0.00410898	0.042028	0.426647	3.20941e-10	0.947114	FALSE
Pituitary_chr21_33244908_C2_ENSG00000159110.19	8	-0.00775123	0.0153324	0.613176	-0.00416857	-0.00495894	-0.0172219	0.750943	2.00586e-10	0.941771	FALSE
Pituitary_chr21_33244908_C2_ENSG00000159128.14	9	0.00539866	0.0165132	0.743721	0.0155228	0.0095791	0.0149665	0.779135	9.30567e-14	0.967156	FALSE
Pituitary_chr21_33244908_C2_ENSG00000159131.16	11	0.014331	0.0210335	0.495655	0.0225595	0.0241108	-0.0706163	0.234188	1.005e-11	0.911087	FALSE
Pituitary_chr21_33244908_C2_ENSG00000159140.19	11	-0.012561	0.0263563	0.633658	-0.0241857	-0.0274897	-0.0485567	0.449536	4.17054e-11	0.946364	FALSE
Pituitary_chr21_33244908_C2_ENSG00000159147.17	5	0.0294454	0.0231525	0.203443	0.0156642	0.0114805	-0.0563774	0.07027	2.54145e-08	0.753466	FALSE
Pituitary_chr21_33244908_C2_ENSG00000166979.12	6	0.0265137	0.0398749	0.5061	0.00609403	0.0108076	-0.0259926	0.601981	0.000531838	0.914239	FALSE
Pituitary_chr21_33244908_C2_ENSG00000177692.11	12	0.0254718	0.0139424	0.0677096	0.00976824	0.00782116	0.00644851	0.552952	6.21945e-12	0.524718	FALSE
Pituitary_chr21_33244908_C2_ENSG00000184221.12	7	-0.0047224	0.0126113	0.708064	-0.00790229	-0.0146257	0.00905225	0.383996	4.29011e-07	0.962117	FALSE
Pituitary_chr21_33244908_C2_ENSG00000186842.4	7	0.0205133	0.0106671	0.0544752	0.00394063	0.00411401	0.0283651	0.820787	2.4541e-07	0.482448	FALSE
Pituitary_chr21_33244908_C2_ENSG00000198743.6	13	0.00660238	0.0367632	0.857473	-0.0224937	-0.0122321	0.013386	0.889986	8.23785e-06	0.983261	FALSE
Pituitary_chr21_33244908_C2_ENSG00000205726.14	11	-0.00125461	0.0288379	0.965298	0.0134618	0.0137689	0.0401379	0.468871	3.08499e-06	0.995483	FALSE
Pituitary_chr21_33244908_C2_ENSG00000205758.11	11	0.00200974	0.0164547	0.90279	0.0265105	0.028444	-0.0108944	0.810282	1.16415e-10	0.988826	FALSE
Pituitary_chr21_33244908_C2_ENSG00000205929.10	10	0.00608203	0.0280484	0.828332	-0.000660193	-0.00503631	-0.0216536	0.719411	1.14424e-08	0.980069	FALSE
Pituitary_chr21_33244908_C2_ENSG00000205930.8	8	0.0167467	0.0111377	0.132684	0.0205963	0.018603	0.00810806	0.712494	5.20422e-10	0.665429	FALSE
Pituitary_chr21_33244908_C2_ENSG00000223799.1	7	-0.00500011	0.0169639	0.768184	-0.0104415	-0.0149813	0.00251498	0.936503	7.86208e-09	0.971965	FALSE
Pituitary_chr21_33244908_C2_ENSG00000224598.1	13	-0.0034493	0.0146945	0.814415	0.01959	0.0170052	0.0124431	0.59692	8.76754e-06	0.978411	FALSE
Pituitary_chr21_33244908_C2_ENSG00000227256.1	4	0.0345163	0.0514401	0.502221	0.0232407	0.0186367	0.147689	0.766668	0.0121017	0.913194	FALSE
Pituitary_chr21_33244908_C2_ENSG00000227456.7	8	-0.00713127	0.0164547	0.664732	-0.0137384	-0.0112933	-0.0452669	0.167663	4.2466e-07	0.95357	FALSE
Pituitary_chr21_33244908_C2_ENSG00000229007.1	7	-0.0203443	0.0128706	0.113952	-0.0204483	-0.0109773	-0.0284952	0.81351	1.40978e-05	0.633535	FALSE
Pituitary_chr21_33244908_C2_ENSG00000231355.1	10	0.0161474	0.0153778	0.293695	-0.00793877	-0.023011	-0.00604771	0.65999	1.22437e-10	0.821538	FALSE
Pituitary_chr21_33244908_C2_ENSG00000237945.7	5	0.000975728	0.0124854	0.937709	0.00349846	0.0055924	0.0107449	0.822524	7.30078e-05	0.992886	FALSE
Pituitary_chr21_33244908_C2_ENSG00000238197.5	10	-0.031021	0.0248045	0.211073	-0.0214915	-0.00657314	-0.0480417	0.800121	7.74324e-11	0.761385	FALSE
Pituitary_chr21_33244908_C2_ENSG00000241837.6	16	0.0269122	0.0212144	0.20459	0.0268003	0.0330073	0.0193607	0.771824	2.40999e-10	0.754446	FALSE
Pituitary_chr21_33244908_C2_ENSG00000242220.6	9	0.0137552	0.0122002	0.259548	0.00316264	0.00459491	0.0183224	0.745078	7.96319e-10	0.799177	FALSE
Pituitary_chr21_33244908_C2_ENSG00000243646.9	9	0.0200035	0.00933681	0.0321586	0.0266739	0.0266792	0.0371992	0.627322	5.17873e-20	0.382306	FALSE
Pituitary_chr21_33244908_C2_ENSG00000243927.5	14	0.00152511	0.0229032	0.946909	-0.00584832	-0.0168718	-0.0280413	0.400301	2.86753e-06	0.993685	FALSE
Pituitary_chr21_33244908_C2_ENSG00000256073.3	9	0.030791	0.0234812	0.189755	0.0251416	0.0330718	0.0954196	0.0472912	2.73676e-06	0.738431	FALSE
Pituitary_chr21_33244908_C2_ENSG00000279690.1	11	-0.00690418	0.00729415	0.343875	-0.0115327	-0.010247	-0.0119779	0.61241	3.88786e-47	0.851417	FALSE
Pituitary_chr21_33940612_B2_ENSG00000142166.12	8	-0.0658418	0.071696	0.358438	-0.113607	-0.110602	-0.0409155	0.87862	1.8347e-06	0.858589	FALSE
Pituitary_chr21_33940612_B2_ENSG00000142188.16	10	0.0464194	0.0173665	0.00751937	0.0417024	0.0416724	-0.00145673	0.210878	6.11621e-188	0.166054	FALSE
Pituitary_chr21_33940612_B2_ENSG00000159110.19	8	-0.00693188	0.0570904	0.903359	0.039507	0.0491342	-0.0909417	0.572325	1.90111e-05	0.989028	FALSE
Pituitary_chr21_33940612_B2_ENSG00000159128.14	13	0.0153961	0.0548123	0.778797	0.120096	0.117921	0.112095	0.52314	1.12017e-10	0.973943	FALSE
Pituitary_chr21_33940612_B2_ENSG00000159131.16	8	-0.115741	0.0644139	0.0723633	-0.100731	-0.100402	-0.112204	0.988489	3.30905e-06	0.538226	FALSE
Pituitary_chr21_33940612_B2_ENSG00000159140.19	17	-0.0406058	0.0604815	0.501981	-0.0534768	0.0224001	0.102067	0.0707212	1.03886e-10	0.913171	FALSE
Pituitary_chr21_33940612_B2_ENSG00000159147.17	5	0.101347	0.0872699	0.24552	0.138626	0.144513	-0.466622	0.0295841	3.34675e-06	0.79	FALSE
Pituitary_chr21_33940612_B2_ENSG00000159197.3	9	0.0889596	0.0422094	0.0350678	-0.000667326	-0.00362163	0.0402618	0.714604	3.46336e-07	0.398517	FALSE
Pituitary_chr21_33940612_B2_ENSG00000159200.17	7	-0.0474312	0.0623178	0.446587	-0.0924112	-0.0891107	-0.280378	0.530825	0.000125591	0.895602	FALSE
Pituitary_chr21_33940612_B2_ENSG00000159212.12	5	0.017533	0.0456319	0.700811	0.0182138	0.0312579	0.0749484	0.757376	0.000228418	0.961165	FALSE
Pituitary_chr21_33940612_B2_ENSG00000177692.11	11	0.161745	0.0818168	0.048051	0.00926689	0.0490921	-0.0452686	0.369255	9.25905e-08	0.456089	FALSE
Pituitary_chr21_33940612_B2_ENSG00000180509.11	10	0.005315	0.0330278	0.872152	-0.012223	0.00753921	-0.0262008	0.662325	1.05705e-08	0.985313	FALSE
Pituitary_chr21_33940612_B2_ENSG00000184221.12	4	0.0346093	0.066997	0.60545	0.0175442	0.00305605	-0.132329	0.691409	0.00219905	0.939946	FALSE
Pituitary_chr21_33940612_B2_ENSG00000198743.6	16	-0.0063573	0.0397423	0.87291	0.002489	-0.0163435	0.0110373	0.791538	1.32185e-13	0.985372	FALSE
Pituitary_chr21_33940612_B2_ENSG00000205726.14	14	0.00598771	0.0764228	0.93755	0.0254855	0.0332788	-0.0737936	0.504145	2.10241e-08	0.992813	FALSE
Pituitary_chr21_33940612_B2_ENSG00000205758.11	17	-0.0371461	0.0264904	0.160841	-0.0250423	-0.00638567	0.0338442	0.208656	9.97772e-13	0.705963	FALSE
Pituitary_chr21_33940612_B2_ENSG00000214955.5	17	-0.0143903	0.01546	0.351953	-0.0132809	-0.00923989	0.015312	0.319643	3.18205e-17	0.855183	FALSE
Pituitary_chr21_33940612_B2_ENSG00000223799.1	3	-0.0523363	0.0958186	0.584927	-0.018148	-0.019509	1.18933	0.191238	0.00380351	0.935882	FALSE
Pituitary_chr21_33940612_B2_ENSG00000224598.1	12	-0.04244	0.0256333	0.0977906	-0.022525	-0.0216457	0.016868	0.0967855	1.38686e-07	0.600478	FALSE
Pituitary_chr21_33940612_B2_ENSG00000227456.7	6	-0.146362	0.100185	0.14404	-0.0978574	-0.091518	-0.184191	0.797198	2.34888e-06	0.684351	FALSE
Pituitary_chr21_33940612_B2_ENSG00000231355.1	18	0.0521485	0.0280384	0.0629	0.0570073	0.0637214	0.102465	0.234716	8.21546e-13	0.510698	FALSE
Pituitary_chr21_33940612_B2_ENSG00000234380.1	5	-0.00287352	0.0341224	0.932888	0.0349382	0.0372347	0.0370547	0.658339	9.01501e-06	0.992293	FALSE
Pituitary_chr21_33940612_B2_ENSG00000237945.7	7	-0.0225275	0.0354216	0.524787	-0.00260055	-0.00366845	0.0831273	0.223596	2.84362e-11	0.920193	FALSE
Pituitary_chr21_33940612_B2_ENSG00000241837.6	9	0.160356	0.0345502	3.46288e-06	0.193198	0.178411	0.160029	0.998204	1.22966e-17	0.000363702	TRUE
Pituitary_chr21_33940612_B2_ENSG00000243646.9	10	-0.0535654	0.0785083	0.495056	-0.0164918	-0.0228476	-0.0453397	0.959912	3.69699e-05	0.910976	FALSE
Pituitary_chr21_33940612_B2_ENSG00000243927.5	6	-0.0463286	0.0803398	0.56417	-0.00371336	0.0119381	0.240697	0.317338	2.41721e-07	0.930246	FALSE
Pituitary_chr21_33969937_A2_ENSG00000142166.12	7	-0.0562783	0.100616	0.575932	-0.0779322	-0.079219	0.0385005	0.729748	1.94785e-06	0.933719	FALSE
Pituitary_chr21_33969937_A2_ENSG00000142188.16	10	0.0419733	0.0287472	0.144267	0.0349623	0.0404209	0.0046797	0.526283	7.64869e-188	0.684868	FALSE
Pituitary_chr21_33969937_A2_ENSG00000159110.19	7	-0.0733142	0.0786878	0.351487	0.0120331	0.0132364	-0.137454	0.766051	2.79744e-05	0.855074	FALSE
Pituitary_chr21_33969937_A2_ENSG00000159128.14	14	0.0373473	0.084459	0.658349	0.0709142	0.122486	0.28754	0.198902	2.14962e-10	0.951544	FALSE
Pituitary_chr21_33969937_A2_ENSG00000159131.16	8	-0.113333	0.119221	0.3418	-0.0993189	-0.0948734	-0.221371	0.812968	3.83307e-06	0.850348	FALSE
Pituitary_chr21_33969937_A2_ENSG00000159140.19	17	-0.071273	0.0760757	0.348826	-0.101496	-0.105927	-0.0149732	0.599587	1.65738e-10	0.853788	FALSE
Pituitary_chr21_33969937_A2_ENSG00000159147.17	5	0.0881751	0.126046	0.48421	0.0290614	0.0676368	-0.618928	0.0639035	3.61483e-06	0.908189	FALSE
Pituitary_chr21_33969937_A2_ENSG00000159197.3	9	0.150729	0.0565896	0.00773198	0.0611772	0.0474185	0.0759231	0.685966	4.14196e-07	0.168867	FALSE
Pituitary_chr21_33969937_A2_ENSG00000159200.17	7	-0.0548017	0.0804888	0.495959	-0.0804026	-0.080582	-0.133227	0.87091	0.000131027	0.911159	FALSE
Pituitary_chr21_33969937_A2_ENSG00000159212.12	5	0.0242073	0.0800275	0.762281	0.050655	0.0575003	0.100599	0.811585	0.000246636	0.970907	FALSE
Pituitary_chr21_33969937_A2_ENSG00000177692.11	11	0.132177	0.1255	0.29225	-0.0262508	-0.0596398	-0.371202	0.128995	1.08377e-07	0.82069	FALSE
Pituitary_chr21_33969937_A2_ENSG00000180509.11	10	0.00855007	0.0378856	0.821449	-0.000183925	-0.0022766	-0.0612391	0.367201	1.0679e-08	0.979322	FALSE
Pituitary_chr21_33969937_A2_ENSG00000184221.12	4	0.11039	0.148219	0.456409	0.0127019	0.0127299	0.217584	0.857505	0.0168488	0.899185	FALSE
Pituitary_chr21_33969937_A2_ENSG00000198743.6	16	-0.0181958	0.0576531	0.7523	0.00668715	0.000161438	0.027085	0.630078	1.57808e-13	0.968904	FALSE
Pituitary_chr21_33969937_A2_ENSG00000205726.14	14	0.0223022	0.0969446	0.818052	0.0151933	0.0280651	-0.0483038	0.62451	2.25286e-08	0.978682	FALSE
Pituitary_chr21_33969937_A2_ENSG00000205758.11	17	-0.0745078	0.0406801	0.0670179	-0.0288043	-0.0217771	0.0128661	0.307039	2.3078e-12	0.52274	FALSE
Pituitary_chr21_33969937_A2_ENSG00000214955.5	17	-0.0069345	0.0232217	0.765229	0.00671474	0.000456627	0.00739134	0.752867	3.79127e-17	0.9714	FALSE
Pituitary_chr21_33969937_A2_ENSG00000223799.1	4	-0.150976	0.0722267	0.0365897	-0.118516	-0.12052	-0.0759834	0.80904	0.0060786	0.406938	FALSE
Pituitary_chr21_33969937_A2_ENSG00000224598.1	11	-0.0397395	0.0392569	0.311398	-0.0327329	-0.0367639	0.0537496	0.0900358	1.79787e-07	0.831862	FALSE
Pituitary_chr21_33969937_A2_ENSG00000227456.7	6	-0.20972	0.150507	0.163491	-0.0774473	-0.0789156	-0.177622	0.884513	2.71013e-06	0.709888	FALSE
Pituitary_chr21_33969937_A2_ENSG00000231355.1	18	0.0649728	0.0385987	0.0923193	0.0935995	0.0790843	0.0724778	0.903735	1.22345e-12	0.588459	FALSE
Pituitary_chr21_33969937_A2_ENSG00000234380.1	5	-0.0153797	0.0680301	0.821145	-0.0377898	-0.0172277	0.0865815	0.605541	1.029e-05	0.97926	FALSE
Pituitary_chr21_33969937_A2_ENSG00000237945.7	7	0.0217455	0.0405155	0.591462	0.036147	0.0395349	0.157306	0.158391	2.9288e-11	0.937203	FALSE
Pituitary_chr21_33969937_A2_ENSG00000241837.6	9	0.257071	0.0594931	1.55305e-05	0.276415	0.27849	0.620633	0.127429	2.28798e-17	0.00135262	TRUE
Pituitary_chr21_33969937_A2_ENSG00000243646.9	10	0.0717836	0.0510378	0.159582	0.0883918	0.0686122	0.0552008	0.852658	2.49689e-06	0.704733	FALSE
Pituitary_chr21_33969937_A2_ENSG00000243927.5	6	-0.117057	0.113858	0.303903	-0.0191925	0.00622133	0.182807	0.478866	2.68882e-07	0.826928	FALSE
Pituitary_chr21_41471061_A2_ENSG00000141956.13	8	0.0241606	0.0275229	0.380033	0.0287556	0.0275865	0.024431	0.992403	5.34404e-35	0.86893	FALSE
Pituitary_chr21_41471061_A2_ENSG00000157601.13	15	0.0555975	0.0429139	0.195128	0.0512414	0.0382493	0.145819	0.348187	1.61631e-15	0.744386	FALSE
Pituitary_chr21_41471061_A2_ENSG00000157617.16	10	0.0517937	0.0698863	0.458624	-0.00290928	3.02662e-05	0.0830574	0.730491	3.39501e-12	0.899629	FALSE
Pituitary_chr21_41471061_A2_ENSG00000160179.18	7	-0.000406964	0.0725004	0.995521	0.0367221	0.120758	-0.10009	0.645017	1.04415e-06	0.999428	FALSE
Pituitary_chr21_41471061_A2_ENSG00000160180.15	4	-0.0532841	0.0559948	0.341305	-0.0217072	-0.00521181	0.0362194	0.46841	3.49387e-06	0.850059	FALSE
Pituitary_chr21_41471061_A2_ENSG00000160181.8	7	0.0186714	0.0289128	0.51842	0.0241461	0.0312582	0.0648554	0.707826	4.17341e-09	0.918097	FALSE
Pituitary_chr21_41471061_A2_ENSG00000160182.2	5	0.00494308	0.0390309	0.899221	0.00159269	0.0103504	0.0200841	0.940916	1.01985e-06	0.988363	FALSE
Pituitary_chr21_41471061_A2_ENSG00000160183.13	4	0.0647435	0.0558742	0.246563	0.0719862	0.086972	0.105684	0.790145	7.93682e-06	0.790472	FALSE
Pituitary_chr21_41471061_A2_ENSG00000160185.14	9	0.0260984	0.0593656	0.660212	0.0488876	0.0562962	0.0710067	0.686073	6.06931e-06	0.952311	FALSE
Pituitary_chr21_41471061_A2_ENSG00000171587.14	7	0.0482303	0.0980555	0.622813	-0.0169088	-0.0366845	0.253782	0.565253	3.0289e-06	0.94364	FALSE
Pituitary_chr21_41471061_A2_ENSG00000173276.13	7	0.0543554	0.0812525	0.503516	0.0680041	0.0759175	0.335092	0.0667106	1.84447e-12	0.913509	FALSE
Pituitary_chr21_41471061_A2_ENSG00000177398.18	8	-0.0419986	0.0517295	0.416855	-0.00391821	-0.00244383	-0.310951	0.0200698	1.03741e-08	0.884013	FALSE
Pituitary_chr21_41471061_A2_ENSG00000182240.15	8	-0.0189017	0.0417325	0.650602	-0.0334201	-0.0242361	0.22127	0.0784222	3.74726e-13	0.949691	FALSE
Pituitary_chr21_41471061_A2_ENSG00000183421.11	15	0.0407727	0.0475794	0.391478	0.0360114	0.0307595	0.01623	0.807933	2.36203e-18	0.874681	FALSE
Pituitary_chr21_41471061_A2_ENSG00000183486.12	10	-0.00818392	0.0443383	0.853559	0.0191464	0.0632062	0.0683467	0.534994	4.41636e-13	0.983122	FALSE
Pituitary_chr21_41471061_A2_ENSG00000183844.16	9	0.0204951	0.0217703	0.346487	0.0264578	0.0260066	0.0397482	0.363063	2.62039e-51	0.852496	FALSE
Pituitary_chr21_41471061_A2_ENSG00000184012.11	12	-0.0360501	0.0336383	0.283856	-0.0374481	-0.0392574	-0.0153692	0.708562	1.00234e-16	0.815845	FALSE
Pituitary_chr21_41471061_A2_ENSG00000184385.2	8	-0.0292031	0.0265494	0.271353	-0.00553586	-0.00888614	-0.0124413	0.791196	1.20439e-11	0.807744	FALSE
Pituitary_chr21_41471061_A2_ENSG00000226496.2	10	0.0631667	0.027473	0.0214922	0.0535014	0.0547787	0.166198	0.274341	6.62049e-14	0.310183	FALSE
Pituitary_chr21_41471061_A2_ENSG00000227698.1	8	0.0431462	0.0355315	0.22463	0.0165858	0.0087679	0.0286971	0.842706	8.1432e-24	0.773734	FALSE
Pituitary_chr21_41471061_A2_ENSG00000228318.3	14	-0.0067787	0.0246461	0.783285	-0.0122206	-0.0107692	0.0348403	0.398056	1.61833e-19	0.974525	FALSE
Pituitary_chr21_41471061_A2_ENSG00000236384.7	9	-0.0132101	0.0266788	0.620493	-0.028622	-0.0291917	-0.0431188	0.580843	1.04195e-55	0.943278	FALSE
Pituitary_chr21_41471061_A2_ENSG00000236545.1	7	0.0640425	0.0314944	0.042006	0.0420342	0.0371646	-0.0876642	0.440185	3.09973e-10	0.431985	FALSE
Pituitary_chr21_41471061_A2_ENSG00000237232.7	9	-0.0228853	0.029132	0.432118	-0.0247804	-0.0345732	-0.056482	0.266784	1.35979e-12	0.88966	FALSE
Pituitary_chr21_41479527_B2_ENSG00000141956.13	8	0.022048	0.0169677	0.193804	0.0103035	0.00981402	0.0201697	0.920594	7.48321e-35	0.74279	FALSE
Pituitary_chr21_41479527_B2_ENSG00000157601.13	15	0.0381502	0.0212675	0.0728405	0.0247346	0.0301314	0.0973843	0.202705	1.11691e-15	0.539354	FALSE
Pituitary_chr21_41479527_B2_ENSG00000157617.16	10	-0.0111985	0.0554081	0.839832	-0.0102873	-0.0190596	0.013984	0.727034	3.12362e-12	0.981228	FALSE
Pituitary_chr21_41479527_B2_ENSG00000160179.18	8	-0.0201857	0.0512591	0.693731	0.0479539	0.0752084	-0.0853834	0.605762	9.83911e-07	0.959611	FALSE
Pituitary_chr21_41479527_B2_ENSG00000160180.15	4	-0.0157597	0.0388715	0.685161	-0.0187044	-0.0186182	0.00181	0.825182	3.18806e-06	0.957825	FALSE
Pituitary_chr21_41479527_B2_ENSG00000160181.8	7	0.000586709	0.0233352	0.979941	0.00320588	0.00478669	0.166864	0.104479	3.89172e-09	0.997208	FALSE
Pituitary_chr21_41479527_B2_ENSG00000160182.2	5	-0.00901807	0.039938	0.821356	-0.00393711	0.0525553	-0.184303	0.52897	6.06819e-07	0.979285	FALSE
Pituitary_chr21_41479527_B2_ENSG00000160183.13	6	-0.00344863	0.0805195	0.965837	0.0770341	0.0435767	-0.0046142	0.991242	1.51273e-07	0.995599	FALSE
Pituitary_chr21_41479527_B2_ENSG00000160185.14	5	0.0144092	0.0498691	0.772626	-0.00526155	-0.00583266	0.0842387	0.581315	0.000137294	0.973016	FALSE
Pituitary_chr21_41479527_B2_ENSG00000171587.14	7	0.0505956	0.0482121	0.293977	0.0647812	0.0744161	0.190043	0.417006	2.62763e-06	0.821548	FALSE
Pituitary_chr21_41479527_B2_ENSG00000173276.13	7	0.0372834	0.0449039	0.406373	0.038057	0.0336192	0.215292	0.0680333	1.54839e-12	0.879715	FALSE
Pituitary_chr21_41479527_B2_ENSG00000177398.18	8	-0.00806082	0.0350683	0.8182	-0.0264438	0.0142454	-0.177473	0.0353532	9.0668e-09	0.978682	FALSE
Pituitary_chr21_41479527_B2_ENSG00000182240.15	7	0.0413983	0.0397154	0.297238	0.069563	0.0522975	0.224941	0.0406654	3.71274e-13	0.823025	FALSE
Pituitary_chr21_41479527_B2_ENSG00000183421.11	15	0.0304506	0.0314512	0.332952	0.0169305	0.0137716	0.00890872	0.740946	2.17147e-18	0.845113	FALSE
Pituitary_chr21_41479527_B2_ENSG00000183486.12	10	-0.0355987	0.0255313	0.163222	0.00392156	-0.00472533	0.00608656	0.542234	3.74077e-13	0.709681	FALSE
Pituitary_chr21_41479527_B2_ENSG00000183844.16	9	0.0233743	0.0148672	0.115901	0.0227709	0.0225419	0.0318347	0.550619	1.79946e-51	0.636854	FALSE
Pituitary_chr21_41479527_B2_ENSG00000184012.11	12	-0.0145897	0.0221069	0.50928	-0.0336593	-0.0368291	-0.00881508	0.865703	7.66244e-17	0.915185	FALSE
Pituitary_chr21_41479527_B2_ENSG00000184385.2	8	-0.00531035	0.0183755	0.772589	-0.00357861	-0.00684938	-0.00644988	0.979776	1.06797e-11	0.973012	FALSE
Pituitary_chr21_41479527_B2_ENSG00000226496.2	10	0.0284171	0.0179346	0.113084	0.0104164	0.0200708	0.034775	0.917909	5.58165e-14	0.631993	FALSE
Pituitary_chr21_41479527_B2_ENSG00000227698.1	9	0.0150507	0.0229522	0.511992	0.0197837	0.0203832	-0.00712442	0.560025	1.4747e-23	0.915952	FALSE
Pituitary_chr21_41479527_B2_ENSG00000228318.3	15	0.0010668	0.0141456	0.939884	0.00547379	0.00892129	-0.0098933	0.677902	2.70756e-20	0.993129	FALSE
Pituitary_chr21_41479527_B2_ENSG00000236384.7	8	-0.00450184	0.0247476	0.855653	-0.0162293	-0.0244764	-0.00752181	0.932072	2.02379e-56	0.983144	FALSE
Pituitary_chr21_41479527_B2_ENSG00000236545.1	7	0.0357529	0.0210426	0.0893057	0.0358705	0.0408604	0.0687996	0.801371	2.74523e-10	0.581371	FALSE
Pituitary_chr21_41479527_B2_ENSG00000237232.7	9	0.00406525	0.016675	0.807391	0.00587178	0.00591306	-0.0101589	0.4333	9.72389e-13	0.977421	FALSE
Pituitary_chr2_223837219_A2_ENSG00000036257.12	14	0.0310279	0.0729517	0.670603	0.0249038	0.0202614	0.045274	0.886901	3.6057e-06	0.954688	FALSE
Pituitary_chr2_223837219_A2_ENSG00000085449.14	14	-0.00983567	0.0391759	0.801764	0.00451516	0.015462	0.0322667	0.508073	1.63527e-13	0.976611	FALSE
Pituitary_chr2_223837219_A2_ENSG00000123983.13	1	-0.0851457	0.250029	0.733447					0.122766	0.966015	FALSE
Pituitary_chr2_223837219_A2_ENSG00000124019.9	9	-0.0213981	0.0394572	0.587603	-0.0219327	-0.0198075	0.0121425	0.75292	7.38658e-07	0.936651	FALSE
Pituitary_chr2_223837219_A2_ENSG00000135900.3	7	0.00778693	0.0420587	0.853116	-0.00470699	-0.00804232	0.212958	0.407264	3.51427e-13	0.983021	FALSE
Pituitary_chr2_223837219_A2_ENSG00000135919.12	12	0.0196478	0.0289671	0.497593	0.00617634	0.00776437	0.0378885	0.570352	6.21448e-12	0.911935	FALSE
Pituitary_chr2_223837219_A2_ENSG00000152049.6	15	-0.0171968	0.0463908	0.710865	-0.0325456	-0.0275804	0.0109238	0.620887	1.53756e-11	0.962619	FALSE
Pituitary_chr2_223837219_A2_ENSG00000152056.16	8	-0.0390749	0.0677239	0.563957	0.020887	0.0419768	0.0125518	0.812009	2.38557e-11	0.930177	FALSE
Pituitary_chr2_223837219_A2_ENSG00000171951.4	9	-0.0732371	0.0554386	0.186485	-0.0546443	-0.0446047	-0.0272205	0.519721	1.70783e-13	0.735668	FALSE
Pituitary_chr2_223837219_A2_ENSG00000226539.1	8	-0.00386373	0.0424909	0.927548	-0.0413174	-0.060028	-0.110972	0.273638	5.42741e-10	0.99175	FALSE
Pituitary_chr2_223837219_A2_ENSG00000228446.2	7	-0.00359236	0.0495476	0.942201	0.0184802	0.0275817	0.075683	0.299461	1.2442e-06	0.993441	FALSE
Pituitary_chr2_223837219_A2_ENSG00000234193.1	6	0.0276582	0.0521255	0.595691	0.00537012	0.0141073	-0.0367273	0.399453	0.00138131	0.937701	FALSE
Pituitary_chr2_223837219_A2_ENSG00000283428.1	8	0.0196817	0.0665043	0.767271	0.106377	0.130523	0.127575	0.348719	1.09155e-05	0.971798	FALSE
Pituitary_chr2_57089368_A2_ENSG00000028116.16	3	-0.160822	0.0614916	0.00891339	-0.165315	-0.165445	-0.199869	0.776057	0.0014234	0.184399	FALSE
Pituitary_chr2_57089368_A2_ENSG00000055813.5	9	-0.106151	0.0436027	0.0149122	-0.0956473	-0.108037	-0.0943251	0.896129	6.65195e-08	0.251561	FALSE
Pituitary_chr2_57089368_A2_ENSG00000233251.7	7	0.110947	0.0562892	0.0487215	0.124019	0.115253	-0.0172312	0.235328	2.37921e-07	0.458932	FALSE
Pituitary_chr2_57089368_A2_ENSG00000271615.1	11	-0.0647467	0.0640519	0.31209	-0.0787975	-0.0663048	-0.00646164	0.676735	3.4165e-06	0.832448	FALSE
Pituitary_chr2_60480453_A2_ENSG00000115421.12	10	-0.0565906	0.0370574	0.126735	-0.0563435	-0.116561	-0.0598989	0.953964	4.39623e-10	0.655312	FALSE
Pituitary_chr2_60480453_A2_ENSG00000119866.20	7	0.0664948	0.0483189	0.16877	0.0637988	0.0576067	0.140496	0.475759	7.60033e-11	0.715556	FALSE
Pituitary_chr2_60480453_A2_ENSG00000162924.13	16	0.000225266	0.0514768	0.996508	0.0506125	0.0153679	-0.0344844	0.720082	4.31555e-13	0.99954	FALSE
Pituitary_chr2_60480453_A2_ENSG00000162927.13	4	-0.070249	0.0679269	0.301049	-0.0500104	-0.0521443	-0.0170077	0.683531	7.84462e-11	0.824934	FALSE
Pituitary_chr2_60480453_A2_ENSG00000162928.8	12	0.0367514	0.0635808	0.563246	-0.0141232	-0.0280496	-0.0431795	0.625411	8.22221e-10	0.930116	FALSE
Pituitary_chr2_60480453_A2_ENSG00000162929.13	8	0.0290396	0.065318	0.656618	0.0454653	0.0400283	0.0707548	0.76866	3.28376e-08	0.951187	FALSE
Pituitary_chr2_60480453_A2_ENSG00000173209.22	9	0.0293886	0.0305197	0.335578	-0.000795425	0.00271319	-0.0137568	0.559143	8.6183e-13	0.846568	FALSE
Pituitary_chr2_60480453_A2_ENSG00000212978.6	10	-0.0130042	0.0417953	0.755694	-0.0161434	-0.0158825	0.0244993	0.61961	4.50262e-11	0.96965	FALSE
Pituitary_chr2_60480453_A2_ENSG00000228414.6	11	0.0540804	0.0360012	0.13305	0.000850487	-0.002581	0.0504865	0.960483	6.64953e-11	0.665965	FALSE
Pituitary_chr2_60480453_A2_ENSG00000232713.2	14	-0.0649539	0.0369812	0.0790198	-0.0548578	-0.0685034	-0.0220923	0.491473	2.49703e-11	0.555782	FALSE
Pituitary_chr2_60480453_A2_ENSG00000237522.1	3	-0.05798	0.109044	0.594926	-0.021643	0.0588562	0.324545	0.416628	2.13135e-07	0.937598	FALSE
Pituitary_chr2_60480453_A2_ENSG00000237651.6	6	-0.0269078	0.0279537	0.335756	-0.0279577	-0.0285716	0.0286763	0.495078	7.48402e-12	0.846754	FALSE
Pituitary_chr2_60480453_A2_ENSG00000271889.1	4	-0.0349373	0.0638761	0.58441	-0.0826372	-0.0843184	-0.0369649	0.99335	3.01068e-05	0.93575	FALSE
Pituitary_chr2_60480453_A2_ENSG00000273302.1	4	0.0130993	0.0417045	0.753447	0.0272256	0.0281345	0.0707426	0.48917	8.50545e-06	0.969167	FALSE
Pituitary_chr2_60480453_B2_ENSG00000115421.12	11	0.00521052	0.0258208	0.840077	-0.0131131	-0.0159547	-0.0228543	0.476427	3.85478e-10	0.981302	FALSE
Pituitary_chr2_60480453_B2_ENSG00000119866.20	7	0.00599298	0.0340758	0.860394	-0.0175717	-0.00965796	0.000950696	0.940173	6.78814e-11	0.983694	FALSE
Pituitary_chr2_60480453_B2_ENSG00000162924.13	16	0.0239926	0.0360582	0.505805	-0.0204169	-0.00784439	0.0140725	0.882411	4.26885e-13	0.914223	FALSE
Pituitary_chr2_60480453_B2_ENSG00000162927.13	4	-0.0133983	0.031626	0.671822	-0.0187183	-0.0193262	-0.0258115	0.841188	6.36691e-11	0.955117	FALSE
Pituitary_chr2_60480453_B2_ENSG00000162928.8	12	0.0430706	0.039104	0.270707	0.0106082	0.0156327	-0.0346098	0.436989	7.21662e-10	0.807058	FALSE
Pituitary_chr2_60480453_B2_ENSG00000162929.13	8	0.00366004	0.0446312	0.934642	0.0168386	0.00997223	-0.0121407	0.872053	3.22203e-08	0.992602	FALSE
Pituitary_chr2_60480453_B2_ENSG00000173209.22	9	0.0214599	0.0254411	0.398942	-0.00542992	-0.00374222	-0.0670605	0.124444	8.14315e-13	0.87704	FALSE
Pituitary_chr2_60480453_B2_ENSG00000212978.6	10	0.00339189	0.0357396	0.92439	-0.0176303	-0.0140373	0.0120494	0.893351	4.31227e-11	0.991201	FALSE
Pituitary_chr2_60480453_B2_ENSG00000228414.6	11	0.00920845	0.0225321	0.682773	-0.0147879	-0.024738	0.0174942	0.853989	5.30918e-11	0.957247	FALSE
Pituitary_chr2_60480453_B2_ENSG00000232713.2	14	-0.011046	0.022085	0.616963	-0.0232585	-0.0298182	-0.00934537	0.962495	1.98101e-11	0.942344	FALSE
Pituitary_chr2_60480453_B2_ENSG00000237522.1	3	-0.0440947	0.0676774	0.514696	-0.0171233	-0.0117313	0.249881	0.20179	1.87679e-07	0.916908	FALSE
Pituitary_chr2_60480453_B2_ENSG00000237651.6	6	-0.0301461	0.0257387	0.241504	-0.0276038	-0.0397772	0.0960573	0.0504385	7.66756e-12	0.786604	FALSE
Pituitary_chr2_60480453_B2_ENSG00000271889.1	4	-0.0313744	0.0336104	0.350575	-0.0309387	-0.0318079	-0.0176307	0.897874	2.67601e-05	0.854443	FALSE
Pituitary_chr2_60480453_B2_ENSG00000273302.1	4	0.0313829	0.0280074	0.262491	0.030634	0.0466438	0.0791152	0.415558	8.68038e-06	0.800853	FALSE
Pituitary_chr2_60480453_C2_ENSG00000115421.12	11	-0.0115401	0.013198	0.381912	-0.0195276	-0.0159686	-0.0154339	0.850435	3.86669e-10	0.869566	FALSE
Pituitary_chr2_60480453_C2_ENSG00000119866.20	7	-0.00254032	0.0173494	0.883589	0.010677	0.0102743	0.00255889	0.86847	6.83916e-11	0.986352	FALSE
Pituitary_chr2_60480453_C2_ENSG00000162924.13	16	0.0105406	0.0193932	0.586771	0.00389936	0.000948212	-0.00304489	0.714148	4.32137e-13	0.936527	FALSE
Pituitary_chr2_60480453_C2_ENSG00000162927.13	4	0.0134908	0.0183873	0.463132	0.00287463	0.00349543	-0.0100331	0.482535	6.58983e-11	0.90146	FALSE
Pituitary_chr2_60480453_C2_ENSG00000162928.8	12	0.0193916	0.0177402	0.274356	0.00528114	0.0028249	-0.0214989	0.353585	7.06346e-10	0.80988	FALSE
Pituitary_chr2_60480453_C2_ENSG00000162929.13	8	0.0118684	0.021027	0.572458	0.0216399	0.0189614	-0.000294101	0.798096	3.10406e-08	0.932678	FALSE
Pituitary_chr2_60480453_C2_ENSG00000173209.22	9	0.00594102	0.0108203	0.582963	-0.00926419	-0.00711108	-0.0271509	0.191406	7.5866e-13	0.935399	FALSE
Pituitary_chr2_60480453_C2_ENSG00000212978.6	10	0.00573901	0.0121393	0.636383	0.00202089	0.00241313	0.00493317	0.968882	3.70685e-11	0.946866	FALSE
Pituitary_chr2_60480453_C2_ENSG00000228414.6	11	0.00867586	0.0123888	0.483742	0.0193873	0.014149	0.0303024	0.355488	5.41922e-11	0.908106	FALSE
Pituitary_chr2_60480453_C2_ENSG00000232713.2	14	-0.0121585	0.00983145	0.216199	-0.0198269	-0.0173557	-0.0202217	0.622524	1.96257e-11	0.766471	FALSE
Pituitary_chr2_60480453_C2_ENSG00000237522.1	3	-0.0360616	0.0377798	0.33982	-0.019711	-0.0181024	0.121472	0.211877	1.9032e-07	0.849026	FALSE
Pituitary_chr2_60480453_C2_ENSG00000237651.6	6	-0.00267701	0.0110598	0.808743	-0.00385776	-0.00339252	0.0291577	0.244775	7.08628e-12	0.977605	FALSE
Pituitary_chr2_60480453_C2_ENSG00000271889.1	4	0.00568628	0.015719	0.717541	0.00663536	-0.00225615	-0.00386626	0.851726	2.60964e-05	0.963543	FALSE
Pituitary_chr2_60480453_C2_ENSG00000273302.1	4	0.0102215	0.0134237	0.446385	0.0105704	0.0107168	-0.00331816	0.606177	8.38414e-06	0.895602	FALSE
Pituitary_chr3_101780431_B2_ENSG00000066422.4	6	0.0401386	0.0641342	0.531411	-0.0309582	-0.0727731	0.211613	0.304993	4.83737e-07	0.922041	FALSE
Pituitary_chr3_101780431_B2_ENSG00000081148.11	11	-0.0134295	0.0353097	0.703697	0.0445432	0.0270389	0.04956	0.415845	5.15077e-09	0.961522	FALSE
Pituitary_chr3_101780431_B2_ENSG00000081154.11	6	0.0809933	0.0683128	0.235771	0.0895134	0.0935646	0.0844494	0.976695	1.65252e-06	0.782346	FALSE
Pituitary_chr3_101780431_B2_ENSG00000114391.12	10	-0.0769479	0.0638	0.227786	0.0878553	0.00732348	0.0863406	0.174172	8.92847e-08	0.775894	FALSE
Pituitary_chr3_101780431_B2_ENSG00000138468.15	5	0.163089	0.0675592	0.0157779	0.145496	0.215562	-0.057693	0.480979	5.00787e-08	0.260463	FALSE
Pituitary_chr3_101780431_B2_ENSG00000144802.11	15	-0.11979	0.0694253	0.0844461	-0.0693271	-0.0498891	0.0244003	0.401995	2.09854e-07	0.569062	FALSE
Pituitary_chr3_101780431_B2_ENSG00000144815.15	5	-0.037001	0.0396051	0.350176	-0.0652123	-0.0565612	-0.155873	0.0575636	1.52166e-14	0.854215	FALSE
Pituitary_chr3_101780431_B2_ENSG00000154175.16	5	0.00124106	0.0635563	0.984421	0.0096189	0.0156511	0.0919824	0.647058	0.00616001	0.997977	FALSE
Pituitary_chr3_101780431_B2_ENSG00000174173.6	5	0.0124124	0.0819651	0.879632	0.0877058	0.101822	-0.0952193	0.669259	7.58446e-05	0.985854	FALSE
Pituitary_chr3_101780431_B2_ENSG00000175841.8	16	-0.0134232	0.0262159	0.608632	-0.0240094	-0.0282863	0.0351738	0.387486	1.7744e-08	0.940633	FALSE
Pituitary_chr3_101780431_B2_ENSG00000182504.10	10	-0.0979736	0.0595887	0.100142	-0.0745018	-0.0818365	-0.000973397	0.487453	2.52576e-07	0.604589	FALSE
Pituitary_chr3_101780431_B2_ENSG00000242299.1	10	-0.0409145	0.0293272	0.162985	-0.0374249	-0.0291058	-0.0186374	0.801184	3.80835e-09	0.70935	FALSE
Pituitary_chr3_101780431_B2_ENSG00000244119.1	6	-0.174537	0.0358305	1.10926e-06	-0.15354	-0.209996	-0.153762	0.836148	9.36406e-18	0.000127511	TRUE
Pituitary_chr3_101780431_B2_ENSG00000256628.3	5	-0.0765094	0.0494531	0.121836	-0.095018	-0.114105	-0.248883	0.257591	9.48051e-12	0.64716	FALSE
Pituitary_chr3_101780431_B2_ENSG00000282978.1	4	0.0837096	0.0612114	0.171453	0.0178831	-0.00187292	0.0263135	0.608703	0.000325404	0.719512	FALSE
Pituitary_chr3_101806781_C2_ENSG00000066422.4	5	0.0396037	0.0320233	0.216193	-0.0106057	-0.015786	0.114134	0.397818	8.7452e-07	0.766471	FALSE
Pituitary_chr3_101806781_C2_ENSG00000081148.11	11	0.00331168	0.0293907	0.910286	0.0527419	0.0378267	0.0324649	0.650938	6.15007e-09	0.989885	FALSE
Pituitary_chr3_101806781_C2_ENSG00000081154.11	6	0.0297246	0.0356831	0.404835	0.0364535	0.032319	0.0279266	0.980407	1.71774e-06	0.879087	FALSE
Pituitary_chr3_101806781_C2_ENSG00000114391.12	10	-0.0498262	0.0391834	0.203509	0.0318054	-0.00382935	0.0312565	0.275488	9.34951e-08	0.753477	FALSE
Pituitary_chr3_101806781_C2_ENSG00000138468.15	5	0.126893	0.0752503	0.0917415	0.0245049	0.000906341	0.0816098	0.890719	4.11282e-07	0.587004	FALSE
Pituitary_chr3_101806781_C2_ENSG00000144802.11	15	-0.0424262	0.046997	0.366663	-0.0154993	0.00593862	-0.0820203	0.733775	2.26186e-07	0.862324	FALSE
Pituitary_chr3_101806781_C2_ENSG00000144815.15	5	-0.0409897	0.0244496	0.0936413	-0.0295072	-0.069309	-0.11331	0.0590941	1.75134e-14	0.591715	FALSE
Pituitary_chr3_101806781_C2_ENSG00000154175.16	5	0.0599384	0.0595473	0.314142	0.0466168	0.0362164	0.196006	0.480996	0.00681928	0.833959	FALSE
Pituitary_chr3_101806781_C2_ENSG00000174173.6	5	-0.0093894	0.0635492	0.88254	-0.0630654	-0.0596971	-0.253244	0.163386	8.10462e-05	0.986218	FALSE
Pituitary_chr3_101806781_C2_ENSG00000175841.8	16	-0.0157354	0.0203698	0.439828	0.00552078	0.00769416	0.092929	0.00387945	2.05027e-08	0.892995	FALSE
Pituitary_chr3_101806781_C2_ENSG00000182504.10	10	-0.0254893	0.0267851	0.341287	-0.0123379	-0.00893365	-0.00852956	0.79184	2.4171e-07	0.850059	FALSE
Pituitary_chr3_101806781_C2_ENSG00000242299.1	10	-0.00734136	0.0161474	0.649364	-0.0142845	-0.0108453	-0.0452994	0.464608	3.84453e-09	0.949625	FALSE
Pituitary_chr3_101806781_C2_ENSG00000244119.1	4	-0.0908041	0.0692328	0.189663	-0.0274784	-0.187537	-0.24644	0.266111	3.28558e-17	0.738359	FALSE
Pituitary_chr3_101806781_C2_ENSG00000256628.3	5	-0.0634442	0.0348586	0.0687525	-0.0186542	0.0111494	-0.228451	0.0669975	1.16996e-11	0.527903	FALSE
Pituitary_chr3_101806781_C2_ENSG00000282978.1	4	0.0783686	0.0534167	0.142344	-0.00531291	-0.0054911	0.0274076	0.624878	0.000390562	0.681536	FALSE
Pituitary_chr3_45793925_C2_ENSG00000011376.9	6	-0.0210905	0.023731	0.374146	-0.0180898	-0.0169655	0.0985897	0.301318	2.27946e-30	0.866469	FALSE
Pituitary_chr3_45793925_C2_ENSG00000012223.12	6	0.00143832	0.0602003	0.980939	-0.0328329	-0.0240707	-0.32876	0.174567	6.27488e-05	0.997411	FALSE
Pituitary_chr3_45793925_C2_ENSG00000075914.12	9	0.0511218	0.0770145	0.506822	0.0188276	0.0190097	0.0855106	0.825922	6.66243e-05	0.914397	FALSE
Pituitary_chr3_45793925_C2_ENSG00000121797.9	5	0.0814447	0.0209572	0.000101812	0.065714	0.0630157	0.0168823	0.080702	3.64704e-06	0.00674566	TRUE
Pituitary_chr3_45793925_C2_ENSG00000121807.5	7	0.0781619	0.0387821	0.0438617	0.047932	0.0595672	-0.0420732	0.231394	4.13017e-08	0.439666	FALSE
Pituitary_chr3_45793925_C2_ENSG00000144791.9	6	0.000495644	0.00933315	0.957648	0.00225489	0.00250943	-0.016945	0.513543	1.1881e-78	0.994707	FALSE
Pituitary_chr3_45793925_C2_ENSG00000160791.13	9	0.0250669	0.0533834	0.638667	0.0510186	0.0132719	0.0986621	0.540419	9.22662e-08	0.947359	FALSE
Pituitary_chr3_45793925_C2_ENSG00000163812.13	8	0.0305564	0.0391335	0.434905	-0.00539202	-0.00440659	-0.0690724	0.119374	3.11468e-06	0.890941	FALSE
Pituitary_chr3_45793925_C2_ENSG00000163814.7	15	0.0178219	0.0216656	0.41074	0.0118535	0.00954302	0.0510997	0.260319	5.90155e-08	0.881683	FALSE
Pituitary_chr3_45793925_C2_ENSG00000163815.5	3	0.011996	0.0451898	0.790657	-0.00759597	-0.00777099	-0.0400739	0.809585	4.1218e-05	0.975289	FALSE
Pituitary_chr3_45793925_C2_ENSG00000163817.15	10	0.0588041	0.0311571	0.0591149	-0.0157524	-0.0180462	0.0689355	0.884553	6.27435e-09	0.49871	FALSE
Pituitary_chr3_45793925_C2_ENSG00000163818.16	15	-0.0099057	0.0681098	0.884366	-0.0288733	-0.0237291	-0.00164742	0.946319	1.29815e-14	0.986386	FALSE
Pituitary_chr3_45793925_C2_ENSG00000163820.14	9	0.0726845	0.0332805	0.0289624	0.0481573	0.0471177	0.0545429	0.789737	2.4945e-13	0.362631	FALSE
Pituitary_chr3_45793925_C2_ENSG00000163823.3	9	0.0161817	0.0297158	0.586063	0.0145326	0.0188533	0.0107734	0.944846	5.56017e-09	0.936245	FALSE
Pituitary_chr3_45793925_C2_ENSG00000163825.3	11	0.0153559	0.0228187	0.500978	0.00315624	0.00230394	-0.0406461	0.186728	1.81278e-05	0.912824	FALSE
Pituitary_chr3_45793925_C2_ENSG00000163827.12	6	0.0104515	0.0831376	0.899959	0.117108	0.129651	-0.0527594	0.793912	1.38245e-07	0.988478	FALSE
Pituitary_chr3_45793925_C2_ENSG00000169964.7	3	-0.00712688	0.0597887	0.905116	-0.00777493	-0.00934614	-0.148904	0.624665	0.0286131	0.989376	FALSE
Pituitary_chr3_45793925_C2_ENSG00000172215.5	9	0.0530668	0.0408715	0.194156	0.027548	0.0193839	0.0186881	0.807632	6.88387e-14	0.743347	FALSE
Pituitary_chr3_45793925_C2_ENSG00000173585.15	13	0.0155452	0.0250572	0.535002	0.0207487	0.0163668	-0.0230911	0.362011	1.575e-11	0.922756	FALSE
Pituitary_chr3_45793925_C2_ENSG00000178038.16	4	0.00342235	0.122263	0.977669	-0.00889169	-0.00695688	-0.301825	0.430968	0.00200029	0.997171	FALSE
Pituitary_chr3_45793925_C2_ENSG00000181585.3	4	0.0430509	0.0292043	0.140447	0.0304074	0.0459462	-0.0380317	0.363557	5.5751e-06	0.677977	FALSE
Pituitary_chr3_45793925_C2_ENSG00000188086.13	2	0.0118092	0.0347992	0.734343					0.00113569	0.966015	FALSE
Pituitary_chr3_45793925_C2_ENSG00000211456.10	3	0.00772972	0.0420479	0.854146	-0.00832832	-0.0137469	-0.112851	0.225245	2.63362e-06	0.983144	FALSE
Pituitary_chr3_45793925_C2_ENSG00000223552.1	9	0.050172	0.0417823	0.229831	0.056378	0.0429808	0.16663	0.423349	6.91078e-05	0.7772	FALSE
Pituitary_chr3_45793925_C2_ENSG00000224094.1	8	0.00870722	0.0109924	0.428296	0.00719522	0.00866179	0.0109944	0.907003	2.51694e-08	0.888508	FALSE
Pituitary_chr3_45793925_C2_ENSG00000230530.1	9	-0.0076733	0.030551	0.801688	-0.00711772	-0.00603837	-0.0122268	0.940143	5.71252e-07	0.976611	FALSE
Pituitary_chr3_45793925_C2_ENSG00000241186.9	12	0.0171314	0.0201497	0.395211	-0.0167674	-0.0266922	0.0199186	0.95487	8.60753e-10	0.875459	FALSE
Pituitary_chr3_45793925_C2_ENSG00000244357.3	10	0.00369426	0.0217186	0.864934	-0.00597775	-0.00715123	-0.041418	0.406202	1.72165e-12	0.984112	FALSE
Pituitary_chr3_45793925_C2_ENSG00000249992.1	14	0.037512	0.0572011	0.511958	-0.00318768	-0.0062611	-0.0773603	0.244923	2.8e-11	0.915952	FALSE
Pituitary_chr3_45793925_C2_ENSG00000261603.1	6	0.0341475	0.0380043	0.36891	0.0378686	0.0309171	0.0206382	0.842961	0.000490206	0.863563	FALSE
Pituitary_chr3_45793925_C2_ENSG00000268324.2	6	0.0978481	0.0427621	0.0221259	0.032203	0.025594	0.100913	0.980614	0.000983517	0.31531	FALSE
Pituitary_chr3_45793925_C2_ENSG00000279017.1	7	0.0554545	0.0263253	0.03516	0.0217643	0.0226284	0.0570713	0.973565	2.79445e-11	0.398957	FALSE
Pituitary_chr3_45793925_C2_ENSG00000283473.2	2	0.0953584	0.0243226	8.83428e-05					0.00866328	0.00601142	TRUE
Pituitary_chr3_45793925_C2_ENSG00000283646.1	15	-0.013347	0.0205463	0.515948	0.00896537	0.00162476	0.0421012	0.143232	3.20257e-10	0.917234	FALSE
Pituitary_chr3_45818159_A2_ENSG00000011376.9	6	-0.0193965	0.035762	0.587559	0.00126484	0.00594884	0.107282	0.343427	1.56179e-30	0.936651	FALSE
Pituitary_chr3_45818159_A2_ENSG00000012223.12	6	0.0969639	0.280022	0.729138	-0.0478222	-0.0707598	-1.8376	0.0386484	9.72537e-05	0.965361	FALSE
Pituitary_chr3_45818159_A2_ENSG00000075914.12	9	0.087156	0.189508	0.645584	-0.0104131	-0.0263869	0.00338484	0.834065	6.8452e-05	0.948845	FALSE
Pituitary_chr3_45818159_A2_ENSG00000121797.9	5	0.549208	0.0976219	1.84573e-08	0.58153	0.583107	0.685658	0.464102	5.7433e-06	3.30099e-06	TRUE
Pituitary_chr3_45818159_A2_ENSG00000121807.5	7	0.129989	0.079652	0.102687	0.1426	0.147088	0.205388	0.732616	4.04156e-08	0.610436	FALSE
Pituitary_chr3_45818159_A2_ENSG00000144791.9	8	-0.0329276	0.0211308	0.119168	-0.036102	-0.0348598	-0.0649378	0.415036	8.17801e-76	0.642174	FALSE
Pituitary_chr3_45818159_A2_ENSG00000160791.13	9	-0.000418612	0.120491	0.997228	0.0331762	0.0571726	0.215606	0.400346	9.40989e-08	0.999686	FALSE
Pituitary_chr3_45818159_A2_ENSG00000163812.13	8	0.101028	0.259457	0.696994	-0.0724291	-0.0777309	-0.630421	0.0577733	5.67942e-06	0.960209	FALSE
Pituitary_chr3_45818159_A2_ENSG00000163814.7	15	0.00157863	0.0930827	0.986469	0.0229953	0.00121614	0.193342	0.156252	1.05519e-07	0.99832	FALSE
Pituitary_chr3_45818159_A2_ENSG00000163815.5	3	-0.088695	0.190682	0.641828	0.0948929	0.111478	0.375793	0.543221	4.56312e-05	0.948018	FALSE
Pituitary_chr3_45818159_A2_ENSG00000163817.15	8	0.322642	0.237074	0.173534	-0.0250751	-0.0224793	-0.539535	0.111512	4.29746e-07	0.722296	FALSE
Pituitary_chr3_45818159_A2_ENSG00000163818.16	15	0.391458	0.292275	0.180457	0.246538	0.209243	0.616579	0.656952	3.90623e-14	0.729889	FALSE
Pituitary_chr3_45818159_A2_ENSG00000163820.14	9	0.094632	0.0575386	0.100038	0.063485	0.0621324	0.0709211	0.841514	2.20556e-13	0.604342	FALSE
Pituitary_chr3_45818159_A2_ENSG00000163823.3	9	0.0619727	0.0550431	0.26021	0.0902479	0.0886315	0.207311	0.270618	5.54775e-09	0.799615	FALSE
Pituitary_chr3_45818159_A2_ENSG00000163825.3	11	0.120587	0.0474804	0.0110938	0.0772419	0.0770374	-0.0167032	0.117919	1.9528e-05	0.210914	FALSE
Pituitary_chr3_45818159_A2_ENSG00000163827.12	6	-0.351384	0.381461	0.356969	0.0292937	0.0361378	-0.455585	0.924768	3.05551e-07	0.857709	FALSE
Pituitary_chr3_45818159_A2_ENSG00000169964.7	5	0.608971	0.281064	0.0302606	0.483934	0.515405	0.588991	0.974078	0.00205668	0.371124	FALSE
Pituitary_chr3_45818159_A2_ENSG00000172215.5	9	-0.0859999	0.128712	0.504033	0.00173171	-0.0088055	-0.124335	0.928232	1.04206e-13	0.913735	FALSE
Pituitary_chr3_45818159_A2_ENSG00000173585.15	13	0.00783027	0.0668812	0.906799	-0.0380649	-0.0278258	-0.174343	0.102655	1.67136e-11	0.989582	FALSE
Pituitary_chr3_45818159_A2_ENSG00000178038.16	4	-0.264252	0.49694	0.594893	0.0931332	0.0815592	-0.145394	0.945599	0.00276049	0.937592	FALSE
Pituitary_chr3_45818159_A2_ENSG00000181585.3	10	0.0455224	0.213962	0.831515	0.0196944	0.0140864	-0.105413	0.627774	9.91481e-08	0.980427	FALSE
Pituitary_chr3_45818159_A2_ENSG00000188086.13	2	0.120509	0.114807	0.293871					0.000484704	0.821548	FALSE
Pituitary_chr3_45818159_A2_ENSG00000211456.10	4	-0.297814	0.12323	0.0156604	-0.284926	-0.359663	-0.620001	0.225539	2.07979e-06	0.259462	FALSE
Pituitary_chr3_45818159_A2_ENSG00000223552.1	9	-0.0181142	0.0919582	0.843841	-0.042204	0.0747983	-0.0507164	0.921658	6.80259e-05	0.98175	FALSE
Pituitary_chr3_45818159_A2_ENSG00000224094.1	8	0.0380652	0.0372501	0.306837	0.059257	0.0898721	0.141344	0.102947	2.98779e-08	0.828415	FALSE
Pituitary_chr3_45818159_A2_ENSG00000230530.1	5	0.144021	0.127878	0.260065	-0.0508003	-0.051606	-0.167314	0.310335	2.81875e-06	0.799575	FALSE
Pituitary_chr3_45818159_A2_ENSG00000241186.9	12	0.0980452	0.111309	0.378404	-0.0377844	-0.0506262	0.107944	0.97115	2.30432e-09	0.867792	FALSE
Pituitary_chr3_45818159_A2_ENSG00000244357.3	10	-0.0581377	0.0631974	0.357605	-0.127351	-0.097965	0.00929078	0.666349	2.40557e-12	0.858086	FALSE
Pituitary_chr3_45818159_A2_ENSG00000249992.1	14	-0.00129067	0.13375	0.992301	0.012952	0.00473257	-0.0974186	0.681579	3.34117e-11	0.999159	FALSE
Pituitary_chr3_45818159_A2_ENSG00000261603.1	6	0.0271858	0.107112	0.799645	-0.0456751	-0.0556708	-0.104249	0.407242	0.000487249	0.976128	FALSE
Pituitary_chr3_45818159_A2_ENSG00000268324.2	6	0.620095	0.319755	0.0524672	0.0232744	0.0218718	0.181789	0.688008	0.00192055	0.474328	FALSE
Pituitary_chr3_45818159_A2_ENSG00000279017.1	7	0.300321	0.17869	0.0928254	-0.020934	-0.0104407	0.109002	0.553117	1.2215e-10	0.589578	FALSE
Pituitary_chr3_45818159_A2_ENSG00000283473.2	2	-0.00238693	0.0998165	0.980922					0.00772551	0.997403	FALSE
Pituitary_chr3_45818159_A2_ENSG00000283646.1	15	-0.070792	0.0551256	0.199074	-0.0781784	-0.0742433	0.0696052	0.157501	3.82386e-10	0.748926	FALSE
Pituitary_chr3_45830416_B2_ENSG00000011376.9	6	-0.0276093	0.0312481	0.376938	-0.0238157	-0.0269583	0.166174	0.0961167	1.69817e-30	0.867118	FALSE
Pituitary_chr3_45830416_B2_ENSG00000012223.12	6	0.0473023	0.181415	0.794293	-0.0386934	-0.0654322	-1.25768	0.0371973	7.68219e-05	0.97558	FALSE
Pituitary_chr3_45830416_B2_ENSG00000075914.12	10	0.00634635	0.135949	0.962767	-0.0681277	-0.0693329	-0.00469856	0.96001	7.382e-05	0.995248	FALSE
Pituitary_chr3_45830416_B2_ENSG00000121797.9	5	0.339798	0.0407968	8.1508e-17	0.337193	0.336091	0.317097	0.783188	4.75325e-06	6.46003e-13	TRUE
Pituitary_chr3_45830416_B2_ENSG00000121807.5	7	0.0713582	0.0602224	0.236052	0.110244	0.115139	-0.0773679	0.449243	7.45653e-09	0.782443	FALSE
Pituitary_chr3_45830416_B2_ENSG00000144791.9	8	-0.0213752	0.0105634	0.0430198	-0.0204599	-0.0204204	-0.0323608	0.579914	4.59622e-76	0.436073	FALSE
Pituitary_chr3_45830416_B2_ENSG00000160791.13	9	-0.0248988	0.0767677	0.745681	0.0322773	0.0663725	0.157149	0.262143	7.91831e-08	0.96763	FALSE
Pituitary_chr3_45830416_B2_ENSG00000163812.13	7	0.0945987	0.169348	0.576431	-0.00953647	-0.0183488	-0.48634	0.0938732	1.75775e-05	0.933824	FALSE
Pituitary_chr3_45830416_B2_ENSG00000163814.7	15	0.0234004	0.0593646	0.693448	0.00750509	0.013568	0.139216	0.151788	7.24531e-08	0.959473	FALSE
Pituitary_chr3_45830416_B2_ENSG00000163815.5	3	-0.0981113	0.0770939	0.203153	-0.0470365	-0.012953	0.0874946	0.557147	4.1741e-05	0.753005	FALSE
Pituitary_chr3_45830416_B2_ENSG00000163817.15	8	0.184712	0.1405	0.188618	0.0212493	0.00682258	-0.35574	0.0739923	2.61647e-07	0.738015	FALSE
Pituitary_chr3_45830416_B2_ENSG00000163818.16	15	0.189882	0.181114	0.294448	0.0955289	0.0921122	0.274297	0.790967	1.94293e-14	0.821626	FALSE
Pituitary_chr3_45830416_B2_ENSG00000163820.14	9	0.0712534	0.0396427	0.0722738	0.0564214	0.0578049	0.136177	0.421326	1.94743e-13	0.538041	FALSE
Pituitary_chr3_45830416_B2_ENSG00000163823.3	9	0.0452523	0.0353716	0.200778	0.0503831	0.0465231	0.114588	0.436201	4.84602e-09	0.750503	FALSE
Pituitary_chr3_45830416_B2_ENSG00000163825.3	13	0.0854295	0.0800773	0.286045	0.0381955	0.0390933	-0.0524768	0.331162	7.33164e-06	0.817156	FALSE
Pituitary_chr3_45830416_B2_ENSG00000163827.12	6	-0.182863	0.257442	0.477515	0.102802	0.0851997	-0.293384	0.882939	2.02804e-07	0.906127	FALSE
Pituitary_chr3_45830416_B2_ENSG00000169964.7	6	0.297952	0.490671	0.543696	0.298423	0.306556	1.08671	0.505415	0.00737512	0.924806	FALSE
Pituitary_chr3_45830416_B2_ENSG00000172215.5	12	-0.0953166	0.0797195	0.231833	-0.0114878	-0.00497816	0.00514438	0.552009	5.95051e-15	0.77872	FALSE
Pituitary_chr3_45830416_B2_ENSG00000173585.15	13	0.0188404	0.0478478	0.693761	-0.0171968	-0.0127803	-0.121652	0.0729505	1.2692e-11	0.959611	FALSE
Pituitary_chr3_45830416_B2_ENSG00000178038.16	4	-0.137017	0.304813	0.653062	-0.108614	-0.105252	-0.247171	0.890225	0.000345905	0.950076	FALSE
Pituitary_chr3_45830416_B2_ENSG00000181585.3	12	0.0634804	0.125899	0.614109	0.0328526	0.0301427	0.0695019	0.969403	7.67304e-08	0.941926	FALSE
Pituitary_chr3_45830416_B2_ENSG00000188086.13	2	0.085774	0.0626755	0.171143					0.000444044	0.719101	FALSE
Pituitary_chr3_45830416_B2_ENSG00000211456.10	4	-0.180735	0.11217	0.107123	-0.133116	-0.231697	-0.502136	0.155043	1.59062e-06	0.619818	FALSE
Pituitary_chr3_45830416_B2_ENSG00000223552.1	9	-0.0191095	0.0742827	0.796983	-0.00274152	0.161001	-0.112847	0.725803	6.45144e-05	0.975865	FALSE
Pituitary_chr3_45830416_B2_ENSG00000224094.1	6	0.0440149	0.120353	0.714577	0.00354437	-0.00135013	-0.386324	0.300641	0.00243728	0.963055	FALSE
Pituitary_chr3_45830416_B2_ENSG00000226074.4	1	0.269685	0.068948	9.17513e-05					0.0874656	0.00619021	FALSE
Pituitary_chr3_45830416_B2_ENSG00000230530.1	5	0.067147	0.0729799	0.357533	-0.0222892	-0.0240658	-0.0745649	0.375747	2.13446e-06	0.858086	FALSE
Pituitary_chr3_45830416_B2_ENSG00000241186.9	8	0.0852214	0.0964084	0.376716	0.00307715	-0.0185015	0.118478	0.927462	7.19573e-10	0.867118	FALSE
Pituitary_chr3_45830416_B2_ENSG00000244357.3	10	-0.0642301	0.0423044	0.128943	0.00154317	-0.0441803	-0.0455525	0.859217	1.91076e-12	0.658924	FALSE
Pituitary_chr3_45830416_B2_ENSG00000249992.1	14	-0.00511146	0.0978794	0.958352	-0.0247131	-0.0291615	-0.120438	0.501364	2.4578e-11	0.994759	FALSE
Pituitary_chr3_45830416_B2_ENSG00000261603.1	6	0.0617196	0.0563303	0.273222	0.00364355	0.0213292	0.0142629	0.618554	0.000441532	0.808897	FALSE
Pituitary_chr3_45830416_B2_ENSG00000268324.2	6	0.233438	0.219602	0.28778	-0.0625183	-0.0631547	0.276683	0.935267	0.000162566	0.818041	FALSE
Pituitary_chr3_45830416_B2_ENSG00000279017.1	7	0.164435	0.118508	0.165277	-0.0155499	-0.022443	0.0706146	0.669084	5.9585e-11	0.711774	FALSE
Pituitary_chr3_45830416_B2_ENSG00000283473.2	2	0.0284412	0.0575452	0.621136					0.00773566	0.943421	FALSE
Pituitary_chr3_45830416_B2_ENSG00000283646.1	16	-0.0315957	0.0432137	0.464687	0.00481427	-0.00382255	-0.033854	0.978273	1.93299e-10	0.902052	FALSE
Pituitary_chr4_105897896_A2_ENSG00000138777.19	10	-0.00670742	0.0435999	0.877736	0.0533528	0.0552814	0.00816644	0.915175	2.70549e-18	0.985786	FALSE
Pituitary_chr4_105897896_A2_ENSG00000138780.14	6	0.0761024	0.0708052	0.282458	0.0626427	0.117573	0.094074	0.852655	4.54997e-17	0.815328	FALSE
Pituitary_chr4_105897896_A2_ENSG00000138785.14	8	0.0820068	0.0503059	0.103067	-0.0400504	-0.0420024	-0.0728924	0.237801	8.05804e-11	0.611379	FALSE
Pituitary_chr4_105897896_A2_ENSG00000145348.16	11	-0.0446712	0.127622	0.726317	0.0298755	0.00366646	0.472685	0.0991123	2.67097e-06	0.964926	FALSE
Pituitary_chr4_105897896_A2_ENSG00000164022.16	15	0.089236	0.0403305	0.026924	0.0818979	0.0572206	0.0568049	0.738799	1.2966e-11	0.349758	FALSE
Pituitary_chr4_105897896_A2_ENSG00000168743.12	4	0.317812	0.0949973	0.000821379	0.337663	0.340497	0.64448	0.447694	2.106e-05	0.0352994	TRUE
Pituitary_chr4_105897896_A2_ENSG00000168769.13	6	-0.347562	0.168961	0.0396808	-0.368054	-0.377463	0.0806736	0.295431	0.00356621	0.421342	FALSE
Pituitary_chr4_105897896_A2_ENSG00000236699.8	8	0.119509	0.0821382	0.145675	-0.0330107	-0.037965	-0.19575	0.297418	8.44692e-12	0.687092	FALSE
Pituitary_chr4_105897896_A2_ENSG00000248778.1	10	0.0193467	0.0458574	0.673107	0.0056984	0.00759297	-0.0560617	0.514216	1.73917e-11	0.955318	FALSE
Pituitary_chr4_105897896_A2_ENSG00000249264.1	13	-0.0293139	0.0598062	0.624029	-0.100545	-0.0976853	-0.235108	0.0538815	1.98287e-10	0.943847	FALSE
Pituitary_chr4_105897896_A2_ENSG00000249635.1	12	0.0594276	0.0302565	0.0495159	0.0556283	0.0527227	0.0159586	0.451636	3.13555e-11	0.462567	FALSE
Pituitary_chr4_105897896_A2_ENSG00000249885.1	14	-0.0269487	0.0518494	0.603238	-0.039006	-0.050522	0.00416494	0.757156	4.09633e-13	0.93961	FALSE
Pituitary_chr4_105897896_A2_ENSG00000250740.1	5	-0.180454	0.0726975	0.0130555	-0.157426	-0.214066	-0.332333	0.304566	1.05997e-13	0.233047	FALSE
Pituitary_chr4_105897896_A2_ENSG00000251259.1	11	0.0465584	0.0544021	0.392097	0.0508093	0.0497221	0.014078	0.700717	1.10837e-06	0.874738	FALSE
Pituitary_chr4_105897896_B2_ENSG00000138777.19	10	0.0341857	0.0319901	0.285235	0.0687452	0.075536	-0.0163556	0.615475	2.39706e-18	0.816874	FALSE
Pituitary_chr4_105897896_B2_ENSG00000138780.14	6	0.0595493	0.045609	0.191673	0.0132887	0.137357	0.0644948	0.936934	3.62288e-17	0.740604	FALSE
Pituitary_chr4_105897896_B2_ENSG00000138785.14	8	0.078595	0.0421349	0.0621367	0.0865573	0.0874312	0.0322341	0.702	7.86048e-11	0.508698	FALSE
Pituitary_chr4_105897896_B2_ENSG00000145348.16	11	-0.039762	0.0801134	0.619668	-0.000853567	-0.00404153	0.196988	0.214573	2.31439e-06	0.943046	FALSE
Pituitary_chr4_105897896_B2_ENSG00000164022.16	15	0.0598191	0.0368678	0.10469	0.0247728	0.0692542	0.0261343	0.709055	1.39922e-11	0.615321	FALSE
Pituitary_chr4_105897896_B2_ENSG00000168743.12	4	0.242852	0.0654	0.000204545	0.273525	0.263542	0.53244	0.354317	1.99213e-05	0.0119567	TRUE
Pituitary_chr4_105897896_B2_ENSG00000168769.13	6	-0.169697	0.101425	0.0943029	-0.183374	-0.192123	0.0776141	0.368615	0.00344591	0.593083	FALSE
Pituitary_chr4_105897896_B2_ENSG00000236699.8	8	0.0588894	0.0715705	0.410612	-0.0460692	-0.126204	-0.272723	0.191472	7.77005e-12	0.881551	FALSE
Pituitary_chr4_105897896_B2_ENSG00000248778.1	10	-0.0101051	0.0406347	0.803608	-0.0310062	-0.0189654	-0.0558817	0.674876	1.83117e-11	0.976773	FALSE
Pituitary_chr4_105897896_B2_ENSG00000249264.1	13	-0.0291552	0.0401126	0.467328	-0.061516	-0.0655725	-0.126429	0.184363	1.63641e-10	0.903011	FALSE
Pituitary_chr4_105897896_B2_ENSG00000249635.1	12	0.0492393	0.0197272	0.0125597	0.0392598	0.035723	-0.000947898	0.190335	2.96628e-11	0.227623	FALSE
Pituitary_chr4_105897896_B2_ENSG00000249885.1	14	0.0162797	0.0382956	0.67076	0.03798	0.0359108	0.109615	0.193443	3.54256e-13	0.954728	FALSE
Pituitary_chr4_105897896_B2_ENSG00000250740.1	5	-0.0976427	0.047447	0.0395967	-0.0989071	-0.119014	-0.134748	0.765204	7.65247e-14	0.421072	FALSE
Pituitary_chr4_105897896_B2_ENSG00000251259.1	11	0.0138808	0.0425778	0.744417	-0.00911933	-0.00661518	-0.0160626	0.671661	1.10001e-06	0.967291	FALSE
Pituitary_chr5_119467261_B2_ENSG00000133835.14	14	0.0290948	0.0297827	0.328617	0.00919232	0.00917189	0.0205096	0.909749	1.25993e-13	0.84275	FALSE
Pituitary_chr5_119467261_B2_ENSG00000145779.7	18	0.0127066	0.0363141	0.726407	0.018151	0.00867772	-0.0658997	0.256922	7.14688e-12	0.964926	FALSE
Pituitary_chr5_119467261_B2_ENSG00000169570.9	7	0.0543157	0.0367002	0.138878	0.0767526	0.0714955	0.116822	0.434217	7.90643e-11	0.67572	FALSE
Pituitary_chr5_119467261_B2_ENSG00000172869.14	5	0.0649468	0.0466699	0.164037	0.055403	0.0581826	0.161624	0.615186	1.52526e-08	0.710495	FALSE
Pituitary_chr5_119467261_B2_ENSG00000197744.5	16	0.0324367	0.0220978	0.14214	0.0140439	0.0180732	0.00212403	0.324692	3.43863e-09	0.681188	FALSE
Pituitary_chr5_119467261_B2_ENSG00000249494.5	9	0.0245758	0.0188092	0.191354	0.0407546	0.0398291	0.064114	0.230338	3.3294e-13	0.740383	FALSE
Pituitary_chr5_119467261_B2_ENSG00000250678.1	4	0.0204083	0.0245148	0.405131	0.0201516	0.0345911	0.0925188	0.364964	2.8413e-13	0.879235	FALSE
Pituitary_chr5_119467261_B2_ENSG00000283498.1	5	0.00532264	0.0256496	0.835609	0.00302845	0.00239883	0.126813	0.2823	2.71989e-05	0.980728	FALSE
Pituitary_chr5_132440814_B2_ENSG00000072364.12	5	0.0871566	0.0947074	0.35743	0.0750146	0.0755737	0.120153	0.844455	9.81145e-08	0.858073	FALSE
Pituitary_chr5_132440814_B2_ENSG00000072682.18	14	0.100865	0.0559657	0.0715051	0.0628879	0.0686134	0.249789	0.191581	7.23748e-11	0.536162	FALSE
Pituitary_chr5_132440814_B2_ENSG00000113520.10	4	-0.00583269	0.0131251	0.65676	-0.00618417	-0.00851675	-0.0157922	0.678504	4.48427e-31	0.951203	FALSE
Pituitary_chr5_132440814_B2_ENSG00000113522.13	6	0.0686619	0.069258	0.321494	-0.0299238	-0.0286409	-0.0845396	0.708327	3.11804e-07	0.838243	FALSE
Pituitary_chr5_132440814_B2_ENSG00000125347.13	9	0.0335645	0.0553372	0.544153	0.0392949	0.0410388	-0.117168	0.215133	7.01469e-07	0.924925	FALSE
Pituitary_chr5_132440814_B2_ENSG00000131435.12	6	0.005902	0.0400888	0.882956	0.0243476	0.0274443	0.128727	0.375604	1.35635e-12	0.986218	FALSE
Pituitary_chr5_132440814_B2_ENSG00000131437.15	14	-0.0531926	0.0692184	0.442205	-0.0357298	-0.0316827	-0.0801261	0.791827	4.53844e-10	0.894095	FALSE
Pituitary_chr5_132440814_B2_ENSG00000155329.11	7	0.0221047	0.0408311	0.588253	-0.00801751	-0.0207702	0.227721	0.255246	2.54545e-05	0.93677	FALSE
Pituitary_chr5_132440814_B2_ENSG00000158987.20	3	0.159636	0.0653508	0.0145756	0.149185	0.145816	-0.111127	0.228024	9.42283e-07	0.24818	FALSE
Pituitary_chr5_132440814_B2_ENSG00000164398.12	9	-0.148406	0.0483534	0.00214638	-0.124523	-0.124554	-0.174101	0.773907	3.64664e-10	0.071303	FALSE
Pituitary_chr5_132440814_B2_ENSG00000164402.13	4	-0.0496313	0.0491596	0.31269	-0.0611265	-0.0543998	0.00852282	0.788594	5.94836e-07	0.832794	FALSE
Pituitary_chr5_132440814_B2_ENSG00000164403.14	6	0.00498944	0.0435025	0.908688	0.00531082	-0.010995	0.092366	0.430774	1.1677e-09	0.989633	FALSE
Pituitary_chr5_132440814_B2_ENSG00000164404.8	5	0.0486103	0.0548612	0.375586	0.0362487	0.044505	-0.204911	0.101713	1.25047e-18	0.866951	FALSE
Pituitary_chr5_132440814_B2_ENSG00000164405.10	4	-0.00904643	0.0997248	0.92772	0.0188537	0.017859	0.108682	0.866362	4.1387e-05	0.991753	FALSE
Pituitary_chr5_132440814_B2_ENSG00000164406.7	12	-0.0232702	0.0416222	0.576106	0.0208006	0.0362247	-0.0620353	0.714197	1.00173e-09	0.933719	FALSE
Pituitary_chr5_132440814_B2_ENSG00000169194.9	7	-0.0313548	0.0354602	0.376575	-0.0315326	-0.0312705	-0.0231308	0.917176	1.30137e-05	0.867118	FALSE
Pituitary_chr5_132440814_B2_ENSG00000170606.14	7	-0.0342498	0.0382453	0.370504	-0.0394306	-0.0507544	-0.111392	0.277308	2.74492e-09	0.864586	FALSE
Pituitary_chr5_132440814_B2_ENSG00000197208.5	11	0.113957	0.0280195	4.76118e-05	0.104812	0.12845	0.0357671	0.163406	3.01097e-08	0.00353732	TRUE
Pituitary_chr5_132440814_B2_ENSG00000197375.12	11	0.0289796	0.0458392	0.527256	0.00227169	0.00572845	-0.0973175	0.26236	1.2997e-07	0.920801	FALSE
Pituitary_chr5_132440814_B2_ENSG00000197536.11	7	-0.0356069	0.0295971	0.228955	-0.0478618	-0.0499472	-0.0793172	0.813462	2.93932e-11	0.776619	FALSE
Pituitary_chr5_132440814_B2_ENSG00000198944.5	7	0.0121321	0.0273501	0.657341	-0.0083591	-0.00529403	-0.0175551	0.63239	7.25737e-09	0.951394	FALSE
Pituitary_chr5_132440814_B2_ENSG00000202533.1	15	0.0226527	0.0192886	0.24023	0.0190385	0.00963065	0.0117735	0.780271	7.62724e-15	0.785867	FALSE
Pituitary_chr5_132440814_B2_ENSG00000205089.7	9	-0.0501156	0.0439892	0.25459	-0.0041013	-0.0199563	0.0784987	0.132248	1.22136e-10	0.795543	FALSE
Pituitary_chr5_132440814_B2_ENSG00000217128.11	11	-0.0602911	0.0728756	0.408058	0.0134563	0.00649202	0.176724	0.0779946	1.10539e-05	0.880521	FALSE
Pituitary_chr5_132440814_B2_ENSG00000223442.1	5	0.110238	0.0335215	0.0010069	0.0496362	0.0358364	0.183622	0.338827	4.99394e-05	0.041051	TRUE
Pituitary_chr5_132440814_B2_ENSG00000224431.1	7	-0.0370857	0.0389756	0.341344	-0.0389096	-0.0412066	0.0448599	0.178497	6.46578e-08	0.850059	FALSE
Pituitary_chr5_132440814_B2_ENSG00000230612.3	5	-0.0161464	0.0391282	0.679861	-0.00457651	-0.00987935	-0.051056	0.691451	2.76871e-05	0.956474	FALSE
Pituitary_chr5_132440814_B2_ENSG00000233006.6	6	0.0165295	0.0377259	0.661279	-0.023748	-0.0253689	-0.183245	0.0239147	2.3182e-42	0.952419	FALSE
Pituitary_chr5_132440814_B2_ENSG00000234290.2	11	-0.0121083	0.0498133	0.807949	-0.0288085	-0.0258877	-0.0779008	0.531922	1.65966e-07	0.977531	FALSE
Pituitary_chr5_132440814_B2_ENSG00000235253.1	9	0.0244824	0.0406498	0.54699	-0.00663018	0.0106265	0.0633474	0.671567	2.53843e-05	0.925694	FALSE
Pituitary_chr5_132440814_B2_ENSG00000238160.1	7	-0.00922274	0.043571	0.832364	-0.0151939	-0.0154674	-0.0998542	0.533146	1.88705e-06	0.980446	FALSE
Pituitary_chr5_132440814_B2_ENSG00000239642.5	2	-0.0162058	0.0535722	0.762268					2.1776e-05	0.970907	FALSE
Pituitary_chr5_132440814_B2_ENSG00000248648.1	7	-0.0145344	0.0191488	0.44784	-0.0260365	-0.0345886	0.0317062	0.298432	2.29513e-09	0.895946	FALSE
Pituitary_chr5_132440814_B2_ENSG00000250244.5	8	-0.00967922	0.0678281	0.886525	0.0232219	0.0226386	-0.192386	0.190868	4.57432e-05	0.986723	FALSE
Pituitary_chr5_132440814_B2_ENSG00000263597.1	15	0.00412929	0.0390134	0.915707	-0.00317169	-0.0207239	-0.023475	0.706144	6.81414e-09	0.990501	FALSE
Pituitary_chr5_132440814_B2_ENSG00000272023.1	11	0.0107646	0.0305776	0.724806	0.0117763	0.0290141	-0.0766023	0.195816	5.37549e-10	0.964658	FALSE
Pituitary_chr5_132440814_B2_ENSG00000272203.1	17	0.0240347	0.0212863	0.258849	0.0142012	0.00251992	1.33265e-05	0.513394	1.67094e-10	0.798928	FALSE
Pituitary_chr5_132440814_B2_ENSG00000279584.1	7	-0.0390047	0.0564745	0.489779	-0.0713532	-0.0751195	0.126673	0.164473	1.78063e-05	0.909686	FALSE
Pituitary_chr5_132440814_B2_ENSG00000279691.1	9	-0.0364414	0.0245076	0.137031	-0.0244957	-0.024165	-0.0545645	0.763696	4.56309e-07	0.672373	FALSE
Pituitary_chr5_132457724_A2_ENSG00000072364.12	7	0.0314757	0.134016	0.814313	-0.0391656	-0.028987	-0.423144	0.215665	3.15944e-09	0.978411	FALSE
Pituitary_chr5_132457724_A2_ENSG00000072682.18	14	0.0849823	0.0936562	0.364203	0.130378	0.182639	0.257677	0.339923	2.41957e-10	0.861139	FALSE
Pituitary_chr5_132457724_A2_ENSG00000113520.10	4	0.00868179	0.0248149	0.726442	0.00106027	-0.00112861	-0.0319678	0.398611	6.4882e-31	0.964926	FALSE
Pituitary_chr5_132457724_A2_ENSG00000113522.13	6	0.127085	0.0983338	0.196225	0.0190449	0.0100118	0.0865951	0.943446	3.47023e-07	0.745707	FALSE
Pituitary_chr5_132457724_A2_ENSG00000125347.13	9	0.125884	0.0679874	0.0640862	0.132445	0.143395	0.114574	0.946093	6.9619e-07	0.514093	FALSE
Pituitary_chr5_132457724_A2_ENSG00000131435.12	6	0.0503393	0.146803	0.731671	0.011179	0.0063174	-0.397461	0.01282	5.27191e-12	0.965955	FALSE
Pituitary_chr5_132457724_A2_ENSG00000131437.15	14	-0.0635786	0.11161	0.568915	-0.109778	-0.08839	-0.113426	0.764392	5.59408e-10	0.931807	FALSE
Pituitary_chr5_132457724_A2_ENSG00000155329.11	7	0.065644	0.0909709	0.470545	0.0265198	-0.0217572	0.547322	0.21537	2.96273e-05	0.904245	FALSE
Pituitary_chr5_132457724_A2_ENSG00000158987.20	4	0.146416	0.118017	0.214741	0.135505	0.137187	-0.259051	0.12951	1.02662e-06	0.76507	FALSE
Pituitary_chr5_132457724_A2_ENSG00000164398.12	9	-0.226975	0.0996778	0.0227813	-0.155801	-0.160078	-0.239795	0.944501	4.927e-10	0.319986	FALSE
Pituitary_chr5_132457724_A2_ENSG00000164402.13	4	0.0060796	0.071891	0.932606	-0.0179872	-0.0105128	0.278685	0.428681	6.25263e-07	0.992189	FALSE
Pituitary_chr5_132457724_A2_ENSG00000164403.14	6	0.008126	0.0853968	0.924191	-0.0186691	-0.0964371	-0.0135972	0.92913	1.4094e-09	0.991201	FALSE
Pituitary_chr5_132457724_A2_ENSG00000164404.8	5	0.0909279	0.0651063	0.162532	0.074222	0.0673516	-0.235841	0.0566244	1.39952e-18	0.708832	FALSE
Pituitary_chr5_132457724_A2_ENSG00000164405.10	4	-0.0112074	0.179742	0.950282	0.0333346	0.0404876	0.0550789	0.958122	4.55166e-05	0.994061	FALSE
Pituitary_chr5_132457724_A2_ENSG00000164406.7	12	-0.035537	0.0623674	0.568812	-0.0533626	0.0387919	0.190635	0.13853	1.14046e-09	0.931737	FALSE
Pituitary_chr5_132457724_A2_ENSG00000169194.9	7	-0.0455139	0.0583171	0.435123	-0.047448	-0.05209	-0.144988	0.38053	1.40275e-05	0.891057	FALSE
Pituitary_chr5_132457724_A2_ENSG00000170606.14	7	-0.0701992	0.0584665	0.229878	-0.0965702	-0.108401	-0.209613	0.187903	3.2116e-09	0.777238	FALSE
Pituitary_chr5_132457724_A2_ENSG00000197208.5	10	0.138522	0.0457497	0.00246327	0.122951	0.177424	0.108332	0.778342	3.53066e-08	0.0784222	FALSE
Pituitary_chr5_132457724_A2_ENSG00000197375.12	11	-0.0972559	0.0661065	0.141237	-0.12741	-0.117678	-0.177347	0.619225	1.3939e-07	0.679511	FALSE
Pituitary_chr5_132457724_A2_ENSG00000197536.11	7	-0.0659467	0.0432655	0.127451	-0.0975852	-0.0948927	-0.252658	0.492262	3.30349e-11	0.656533	FALSE
Pituitary_chr5_132457724_A2_ENSG00000198944.5	7	-0.0118451	0.0412486	0.773987	-0.0491283	-0.051721	-0.199797	0.0866441	7.66859e-09	0.973188	FALSE
Pituitary_chr5_132457724_A2_ENSG00000202533.1	15	0.021617	0.0273496	0.429296	0.00854968	0.000957211	0.0291517	0.89425	9.05193e-15	0.888867	FALSE
Pituitary_chr5_132457724_A2_ENSG00000205089.7	9	-0.0774121	0.0833583	0.353062	-0.0357309	-0.0390754	0.128422	0.214042	1.65808e-10	0.855579	FALSE
Pituitary_chr5_132457724_A2_ENSG00000217128.11	11	-0.0548093	0.118606	0.644	-0.0277603	-0.0289575	0.335842	0.0701429	1.30537e-05	0.948514	FALSE
Pituitary_chr5_132457724_A2_ENSG00000223442.1	5	0.195187	0.0563716	0.000535168	0.112345	0.0488581	0.229773	0.804699	5.94894e-05	0.0255434	TRUE
Pituitary_chr5_132457724_A2_ENSG00000224431.1	7	-0.0854946	0.0757205	0.258863	-0.0248968	-0.0189888	0.092955	0.125664	7.92349e-08	0.798928	FALSE
Pituitary_chr5_132457724_A2_ENSG00000230612.3	5	-0.0564109	0.104082	0.58783	-0.0142654	-0.0205086	-0.182533	0.626873	3.35046e-05	0.936664	FALSE
Pituitary_chr5_132457724_A2_ENSG00000233006.6	6	0.0529759	0.0584755	0.364962	-0.00448068	-0.0157404	-0.233786	0.0326284	3.18865e-42	0.86169	FALSE
Pituitary_chr5_132457724_A2_ENSG00000234290.2	11	0.0347084	0.0725404	0.632316	0.0497484	0.0210002	-0.285932	0.0167675	1.89691e-07	0.94598	FALSE
Pituitary_chr5_132457724_A2_ENSG00000235253.1	9	0.0440982	0.063793	0.489396	0.0471421	0.0475783	0.0893235	0.755549	2.85918e-05	0.909635	FALSE
Pituitary_chr5_132457724_A2_ENSG00000238160.1	7	-0.0031978	0.0608665	0.9581	-0.0520932	-0.0555093	-0.111123	0.5269	1.82201e-06	0.994715	FALSE
Pituitary_chr5_132457724_A2_ENSG00000239642.5	2	-0.00925892	0.110753	0.933374					2.42327e-05	0.992354	FALSE
Pituitary_chr5_132457724_A2_ENSG00000248648.1	7	-0.0224042	0.0358892	0.532457	-0.0139336	-0.0178447	-0.0614324	0.570138	3.04417e-10	0.922333	FALSE
Pituitary_chr5_132457724_A2_ENSG00000250244.5	10	-0.184459	0.0694978	0.00795053	-0.0957863	-0.087854	-0.126491	0.656429	9.39965e-09	0.171993	FALSE
Pituitary_chr5_132457724_A2_ENSG00000263597.1	14	-0.00916618	0.057792	0.873979	-0.0348201	0.00390861	-0.106288	0.362073	1.23345e-08	0.985446	FALSE
Pituitary_chr5_132457724_A2_ENSG00000272023.1	11	0.0199072	0.0551179	0.717968	-0.0424245	-0.0410649	-0.191069	0.07382	7.27939e-10	0.963572	FALSE
Pituitary_chr5_132457724_A2_ENSG00000272203.1	17	0.0535866	0.0366342	0.143536	0.0190606	0.0199029	0.027069	0.676659	2.14664e-10	0.683643	FALSE
Pituitary_chr5_132457724_A2_ENSG00000279584.1	7	-0.0624538	0.101046	0.536527	-0.0903043	-0.0983757	0.284541	0.0860001	2.11672e-05	0.923381	FALSE
Pituitary_chr5_132457724_A2_ENSG00000279691.1	9	-0.0333145	0.0347807	0.338142	-0.0085578	-0.00554093	-0.00648158	0.758578	3.92567e-07	0.847984	FALSE
Pituitary_chr5_90862356_A2_ENSG00000113356.11	14	0.0776041	0.0423626	0.0669662	-0.00884168	-0.0198625	-0.0314935	0.18601	4.7941e-12	0.52274	FALSE
Pituitary_chr5_90862356_A2_ENSG00000113369.8	6	-0.0157405	0.0431488	0.715264	0.000179613	0.00424073	0.010424	0.61682	1.80106e-07	0.963059	FALSE
Pituitary_chr5_90862356_A2_ENSG00000153140.8	7	-0.0358344	0.0552379	0.516514	0.00077369	-0.0113196	-0.0756167	0.702119	3.81871e-08	0.917463	FALSE
Pituitary_chr5_90862356_A2_ENSG00000164199.16	15	0.00763194	0.0437216	0.861427	-0.0383655	-0.0608622	-0.0163156	0.677234	3.1095e-17	0.983781	FALSE
Pituitary_chr5_90862356_A2_ENSG00000176018.12	16	0.0544043	0.0453808	0.23059	0.11063	0.114945	0.214134	0.110296	5.46297e-12	0.777796	FALSE
Pituitary_chr5_90862356_A2_ENSG00000176055.9	10	-0.0855865	0.137152	0.532609	0.087379	0.0635424	0.166395	0.342004	0.000644766	0.922382	FALSE
Pituitary_chr5_90862356_A2_ENSG00000234292.3	13	0.012346	0.0357202	0.72962	0.0145157	0.0259065	0.0441493	0.517084	2.48057e-10	0.965527	FALSE
Pituitary_chr5_90862356_A2_ENSG00000248323.5	10	-0.030667	0.0606453	0.613082	0.0225	0.0163004	0.0656969	0.351816	4.30598e-07	0.941771	FALSE
Pituitary_chr5_90862356_A2_ENSG00000255647.3	18	0.0458359	0.0229195	0.0455149	-0.0183852	-0.00398393	0.00605388	0.342606	2.00854e-10	0.445874	FALSE
Pituitary_chr5_90862356_A2_ENSG00000260871.1	7	0.0215	0.0344282	0.532306	0.0552445	0.0569742	0.0190286	0.955743	4.83676e-09	0.922273	FALSE
Pituitary_chr5_90862356_A2_ENSG00000281357.2	12	-0.0180567	0.0378092	0.632953	-0.0392144	-0.0282653	-0.141881	0.197372	4.51045e-09	0.946187	FALSE
Pituitary_chr6_14714491_A2_ENSG00000008083.13	13	6.31032e-05	0.0458188	0.998901	-0.00284081	0.00375718	0.0985082	0.285415	1.18435e-11	0.999877	FALSE
Pituitary_chr6_14714491_A2_ENSG00000047579.19	9	0.0316413	0.0776327	0.683584	0.0662726	0.0885644	0.208616	0.143473	1.32642e-05	0.957367	FALSE
Pituitary_chr6_14714491_A2_ENSG00000050393.11	9	-0.0949687	0.080614	0.23877	-0.0712077	-0.078009	0.0149968	0.464288	9.291e-05	0.784459	FALSE
Pituitary_chr6_14714491_A2_ENSG00000112149.9	9	-0.0556767	0.0382912	0.145937	-0.0368061	-0.0374371	-0.016392	0.52417	7.52878e-08	0.687509	FALSE
Pituitary_chr6_14714491_A2_ENSG00000180537.12	11	0.000594344	0.0607508	0.992194	-0.0281312	-0.0411649	-0.114519	0.119177	2.44598e-08	0.999159	FALSE
Pituitary_chr6_14714491_A2_ENSG00000235488.1	10	0.00120645	0.0333917	0.971179	-0.00857701	-0.0157465	0.0310372	0.567345	9.44252e-10	0.996348	FALSE
Pituitary_chr6_14714491_A2_ENSG00000271888.1	12	-0.026728	0.0345451	0.439101	0.0160448	0.0107112	0.0223678	0.24187	1.94529e-18	0.892658	FALSE
Pituitary_chr6_14714491_A2_ENSG00000272209.1	11	-0.0664503	0.0372971	0.0748065	-0.0422485	-0.041487	0.00679106	0.165697	3.66549e-05	0.545093	FALSE
Pituitary_chr6_29946723_A2_ENSG00000066379.14	4	-0.112893	0.0817918	0.16751	-0.153196	-0.156111	-0.454494	0.0586646	5.54841e-13	0.714282	FALSE
Pituitary_chr6_29946723_A2_ENSG00000137312.14	8	0.106785	0.0570969	0.0614496	0.0844244	0.0762042	-0.0266592	0.100137	3.57698e-16	0.50632	FALSE
Pituitary_chr6_29946723_A2_ENSG00000137331.11	6	-0.124017	0.0668417	0.0635404	-0.111759	-0.113547	-0.250575	0.612602	1.95357e-06	0.512307	FALSE
Pituitary_chr6_29946723_A2_ENSG00000137337.14	11	-0.00599867	0.0731228	0.934618	-0.0299914	-0.0535254	-0.115357	0.32299	7.48998e-09	0.992602	FALSE
Pituitary_chr6_29946723_A2_ENSG00000137343.17	3	0.0714063	0.0831376	0.3904	0.0864494	0.0859061	0.337708	0.654281	9.51572e-05	0.874162	FALSE
Pituitary_chr6_29946723_A2_ENSG00000137404.14	3	-0.123702	0.066045	0.0610691	-0.118534	-0.116752	0.180529	0.602079	2.00928e-05	0.504759	FALSE
Pituitary_chr6_29946723_A2_ENSG00000137411.16	3	-0.135264	0.0711746	0.0573735	-0.113163	-0.113698	-0.147967	0.970189	2.15271e-06	0.493159	FALSE
Pituitary_chr6_29946723_A2_ENSG00000146112.11	7	0.0197761	0.117402	0.86623	0.061737	0.146649	0.182121	0.453833	9.88537e-05	0.984352	FALSE
Pituitary_chr6_29946723_A2_ENSG00000168631.12	4	0.0762833	0.191607	0.690538	0.232319	0.270322	-0.914438	0.632805	0.00715597	0.958995	FALSE
Pituitary_chr6_29946723_A2_ENSG00000176998.4	5	0.00389727	0.0231632	0.866384	0.00725697	0.0219581	0.0654728	0.243759	2.38215e-108	0.984354	FALSE
Pituitary_chr6_29946723_A2_ENSG00000181126.13	9	-0.0569962	0.0417078	0.171764	-0.0170237	-0.0222752	-0.000375256	0.521504	1.76186e-26	0.720051	FALSE
Pituitary_chr6_29946723_A2_ENSG00000196230.12	12	-0.150774	0.179629	0.401265	-0.218427	-0.260752	-0.298212	0.708904	2.13205e-06	0.877663	FALSE
Pituitary_chr6_29946723_A2_ENSG00000197935.6	7	0.279668	0.10344	0.00685793	0.236421	0.220702	0.149522	0.711126	0.00283632	0.15633	FALSE
Pituitary_chr6_29946723_A2_ENSG00000204560.9	6	-0.0488347	0.0621079	0.431698	-0.0375469	-0.0334921	-0.0362151	0.89257	7.67992e-06	0.889489	FALSE
Pituitary_chr6_29946723_A2_ENSG00000204564.11	13	0.063707	0.146577	0.66383	0.149765	0.164548	0.299059	0.25114	9.09559e-08	0.953219	FALSE
Pituitary_chr6_29946723_A2_ENSG00000204568.11	6	0.0301707	0.0636057	0.635258	-0.00583453	-0.0405196	0.26263	0.253408	5.40497e-08	0.946705	FALSE
Pituitary_chr6_29946723_A2_ENSG00000204569.9	4	-0.043877	0.103409	0.671344	-0.0837862	-0.134706	0.0441104	0.862427	4.132e-06	0.954912	FALSE
Pituitary_chr6_29946723_A2_ENSG00000204574.12	5	-0.138438	0.0931325	0.137156	-0.0746983	-0.0926061	-0.496144	0.29743	4.24157e-06	0.672538	FALSE
Pituitary_chr6_29946723_A2_ENSG00000204576.11	9	0.0118945	0.125605	0.924555	0.149017	0.153564	-0.0657514	0.812907	6.25095e-05	0.991201	FALSE
Pituitary_chr6_29946723_A2_ENSG00000204580.13	1	0.361993	0.180752	0.0452085					0.057799	0.444765	FALSE
Pituitary_chr6_29946723_A2_ENSG00000204590.12	3	-0.131563	0.314432	0.675645	-0.266596	-0.268178	-0.929217	0.596666	0.0121196	0.955751	FALSE
Pituitary_chr6_29946723_A2_ENSG00000204592.8	12	0.0211906	0.0864455	0.806354	0.0709152	0.0796804	-0.202122	0.140933	2.78545e-06	0.977255	FALSE
Pituitary_chr6_29946723_A2_ENSG00000204599.14	7	-0.0527683	0.094481	0.576498	0.0806157	0.129867	0.429815	0.0997476	7.47395e-08	0.933841	FALSE
Pituitary_chr6_29946723_A2_ENSG00000204616.10	8	-0.0340252	0.0255518	0.182987	-0.0512409	-0.0512118	-0.0168405	0.863864	3.17267e-13	0.732352	FALSE
Pituitary_chr6_29946723_A2_ENSG00000204618.8	4	-0.0921521	0.0685344	0.178751	-0.0122426	-0.0122812	0.178488	0.0980962	6.63625e-15	0.728177	FALSE
Pituitary_chr6_29946723_A2_ENSG00000204619.7	4	-0.203723	0.197588	0.302517	-0.170192	-0.16845	0.297066	0.457748	0.000476143	0.825727	FALSE
Pituitary_chr6_29946723_A2_ENSG00000204622.11	4	-0.0676792	0.0269934	0.0121675	-0.0651991	-0.0823396	-0.140983	0.220733	8.88563e-22	0.22323	FALSE
Pituitary_chr6_29946723_A2_ENSG00000204623.9	5	0.0153922	0.0311466	0.621175	0.0148313	0.0171526	0.0464786	0.822141	1.02149e-25	0.943421	FALSE
Pituitary_chr6_29946723_A2_ENSG00000204625.10	4	-0.0173626	0.0249718	0.486876	-0.021407	-0.0420439	-0.143225	0.316425	4.38143e-14	0.908789	FALSE
Pituitary_chr6_29946723_A2_ENSG00000204632.11	9	-0.013568	0.125182	0.913689	0.00732782	0.0456906	-0.0613353	0.80159	1.28772e-18	0.990325	FALSE
Pituitary_chr6_29946723_A2_ENSG00000204642.13	9	0.00405079	0.0688287	0.953069	-0.00926794	-0.0184728	0.127953	0.366756	2.60977e-07	0.994352	FALSE
Pituitary_chr6_29946723_A2_ENSG00000204644.9	8	0.00278008	0.0240785	0.908081	0.013296	0.0167371	0.0497474	0.12611	1.85107e-110	0.989582	FALSE
Pituitary_chr6_29946723_A2_ENSG00000204655.11	12	0.000955654	0.0490037	0.984441	0.0362124	0.0147335	0.0845644	0.375442	3.9134e-09	0.997977	FALSE
Pituitary_chr6_29946723_A2_ENSG00000204657.3	3	-0.0271721	0.0792571	0.731723	-0.017253	-0.00967464	-0.165332	0.42935	2.31763e-05	0.965963	FALSE
Pituitary_chr6_29946723_A2_ENSG00000204681.10	5	0.1755	0.0663395	0.00815753	0.148116	0.155218	0.206508	0.839157	7.87178e-09	0.174864	FALSE
Pituitary_chr6_29946723_A2_ENSG00000206341.7	5	-0.0367817	0.0301747	0.22286	-0.0299388	-0.0289598	0.0513306	0.210386	5.69542e-28	0.772593	FALSE
Pituitary_chr6_29946723_A2_ENSG00000206503.12	4	0.113302	0.0433215	0.00891323	0.129161	0.136477	0.179076	0.366372	8.49992e-14	0.184399	FALSE
Pituitary_chr6_29946723_A2_ENSG00000213780.10	7	0.0149839	0.0759559	0.843615	0.0451498	0.0742481	0.0780885	0.725032	4.55552e-06	0.98175	FALSE
Pituitary_chr6_29946723_A2_ENSG00000213880.3	6	-0.0182987	0.0385867	0.635341	-0.0332159	-0.0270944	-0.0153021	0.946546	8.69812e-08	0.946758	FALSE
Pituitary_chr6_29946723_A2_ENSG00000213886.3	12	-0.0267902	0.0574876	0.641203	-0.0642498	-0.0682923	-0.193099	0.069987	2.62998e-11	0.947857	FALSE
Pituitary_chr6_29946723_A2_ENSG00000214894.6	8	0.014811	0.0435412	0.733735	0.0210539	0.0326763	-0.00808606	0.788661	3.02643e-06	0.966015	FALSE
Pituitary_chr6_29946723_A2_ENSG00000214922.9	4	-0.049023	0.0260192	0.0595504	-0.0575521	-0.0580494	-0.079757	0.690983	1.32278e-27	0.499913	FALSE
Pituitary_chr6_29946723_A2_ENSG00000227214.2	8	-0.042101	0.0577103	0.465682	-0.0694284	-0.0820139	-0.140889	0.402741	0.000553663	0.902403	FALSE
Pituitary_chr6_29946723_A2_ENSG00000227262.3	5	-0.00147469	0.0321669	0.963434	-0.0274413	-0.0198459	-0.0314385	0.69354	5.61945e-25	0.995377	FALSE
Pituitary_chr6_29946723_A2_ENSG00000227766.1	3	-0.0692965	0.0610099	0.25603	-0.0953438	-0.0990203	-0.22005	0.239557	1.00288e-10	0.796226	FALSE
Pituitary_chr6_29946723_A2_ENSG00000228022.5	5	0.103118	0.0610765	0.091345	0.0628488	0.0602234	-0.288142	0.198108	9.63699e-05	0.585808	FALSE
Pituitary_chr6_29946723_A2_ENSG00000228078.1	10	0.0488068	0.0235138	0.0379249	0.0690933	0.0660116	0.0351377	0.859045	7.49019e-27	0.413613	FALSE
Pituitary_chr6_29946723_A2_ENSG00000228415.3	5	-0.0293865	0.0611904	0.631051	-0.0559098	-0.0570745	-0.097344	0.774658	0.000243195	0.945804	FALSE
Pituitary_chr6_29946723_A2_ENSG00000229390.1	8	0.0516335	0.042975	0.229566	0.0402591	0.0441929	0.0521949	0.99102	7.12621e-21	0.7771	FALSE
Pituitary_chr6_29946723_A2_ENSG00000230521.1	4	-0.000454126	0.0204763	0.982306	-0.00619067	-0.0120164	-0.0149019	0.527567	1.02631e-73	0.997488	FALSE
Pituitary_chr6_29946723_A2_ENSG00000230795.3	5	-0.0331781	0.0218642	0.12915	-0.026353	-0.0429203	-0.0698957	0.628463	1.62772e-63	0.659171	FALSE
Pituitary_chr6_29946723_A2_ENSG00000231074.8	5	-0.00197058	0.176881	0.991111	0.167542	0.126931	0.227991	0.512228	3.67093e-06	0.999007	FALSE
Pituitary_chr6_29946723_A2_ENSG00000231130.1	4	0.00696608	0.0198187	0.725221	-0.00492647	-0.000346823	0.00902584	0.981705	2.72623e-12	0.964713	FALSE
Pituitary_chr6_29946723_A2_ENSG00000232757.1	4	0.0874152	0.061001	0.151854	0.0493856	0.0502001	0.131952	0.760327	2.54032e-05	0.695137	FALSE
Pituitary_chr6_29946723_A2_ENSG00000233892.1	4	-0.0601503	0.112873	0.5941	-0.137413	-0.134182	-0.216517	0.827828	5.62465e-05	0.937363	FALSE
Pituitary_chr6_29946723_A2_ENSG00000233916.1	7	-0.0887289	0.0601827	0.140394	0.0180416	-0.0339815	0.233491	0.00844217	2.53863e-07	0.677898	FALSE
Pituitary_chr6_29946723_A2_ENSG00000234127.8	12	-0.0387034	0.0470883	0.411115	-0.0137472	-0.00758755	0.0352788	0.506049	1.19893e-08	0.881829	FALSE
Pituitary_chr6_29946723_A2_ENSG00000235238.1	13	-0.0399536	0.0413468	0.333892	-0.0215292	0.00122334	0.033535	0.324704	2.21044e-12	0.845834	FALSE
Pituitary_chr6_29946723_A2_ENSG00000235290.1	10	0.0127716	0.0253358	0.614196	0.0229744	0.0219716	-0.00694159	0.786877	1.96624e-37	0.941999	FALSE
Pituitary_chr6_29946723_A2_ENSG00000235781.1	11	0.0620003	0.0375659	0.0988528	0.0874056	0.0801763	0.169831	0.109457	9.34539e-08	0.602231	FALSE
Pituitary_chr6_29946723_A2_ENSG00000235821.1	4	0.0275123	0.0380145	0.469231	0.0153951	0.00300254	-0.0762401	0.1636	8.66007e-21	0.903619	FALSE
Pituitary_chr6_29946723_A2_ENSG00000236475.1	6	-0.0214741	0.0477404	0.652848	-0.0356862	-0.0364836	0.016338	0.757253	9.19028e-10	0.950076	FALSE
Pituitary_chr6_29946723_A2_ENSG00000236603.2	3	0.00563716	0.0408675	0.89029	0.0206823	0.0208521	0.115642	0.45696	1.67835e-06	0.987264	FALSE
Pituitary_chr6_29946723_A2_ENSG00000237669.1	6	0.019243	0.034732	0.579551	0.00840803	0.0125694	0.0436147	0.749211	9.77082e-27	0.934664	FALSE
Pituitary_chr6_29946723_A2_ENSG00000237988.3	13	-0.00110994	0.0686768	0.987105	0.0721854	0.0688429	0.256954	0.210556	2.16021e-07	0.998422	FALSE
Pituitary_chr6_29946723_A2_ENSG00000239257.1	3	0.0277482	0.0582029	0.633541	0.00704166	0.00722164	-0.0549595	0.665739	1.62422e-11	0.946364	FALSE
Pituitary_chr6_29946723_A2_ENSG00000241370.5	9	0.167544	0.106266	0.114877	0.20534	0.166471	0.0129351	0.35501	9.03252e-08	0.635477	FALSE
Pituitary_chr6_29946723_A2_ENSG00000243753.5	12	0.039292	0.0321479	0.221621	0.0444581	0.0526717	0.0280768	0.870203	1.24576e-19	0.77133	FALSE
Pituitary_chr6_29946723_A2_ENSG00000270604.5	3	0.0545297	0.0609462	0.370937	0.0611399	0.0921703	0.125806	0.796774	3.79365e-10	0.864934	FALSE
Pituitary_chr6_29946723_A2_ENSG00000272273.1	10	0.0247797	0.0345722	0.473527	0.0174273	0.00536195	-0.113935	0.0912966	1.56517e-10	0.904992	FALSE
Pituitary_chr6_29946723_A2_ENSG00000272540.1	4	0.0631295	0.0563511	0.262591	0.0569966	0.056565	-0.0136887	0.728004	0.00036551	0.800885	FALSE
Pituitary_chr6_29946723_A2_ENSG00000273340.1	5	-0.0154419	0.0242113	0.523607	-0.00209064	0.00108658	0.0454234	0.537646	1.96341e-34	0.919805	FALSE
Pituitary_chr6_29946723_A2_ENSG00000280128.1	6	-0.00463903	0.0622802	0.940623	-0.0133057	-0.013637	-0.25359	0.216948	2.07864e-27	0.993188	FALSE
Pituitary_chr6_29946723_A2_ENSG00000281831.1	4	-0.026609	0.0287475	0.354649	-0.0386561	-0.0404799	-0.0391676	0.900195	7.97927e-64	0.856392	FALSE
Pituitary_chr6_31182658_A2_ENSG00000137310.11	11	0.102177	0.0265669	0.000120056	0.108845	0.109158	0.0842044	0.692653	1.39625e-66	0.00768333	TRUE
Pituitary_chr6_31182658_A2_ENSG00000137312.14	9	0.116077	0.0453756	0.0105235	0.0922569	0.0924467	0.0590477	0.45101	8.44001e-23	0.20456	FALSE
Pituitary_chr6_31182658_A2_ENSG00000137331.11	7	-0.180282	0.0755019	0.0169504	-0.0538521	-0.0614879	-0.473043	0.245677	3.85854e-10	0.271861	FALSE
Pituitary_chr6_31182658_A2_ENSG00000137337.14	14	0.0368504	0.076905	0.631819	0.10421	0.123457	0.385883	0.026241	1.07018e-12	0.945905	FALSE
Pituitary_chr6_31182658_A2_ENSG00000137343.17	7	-0.0196169	0.134069	0.88367	-0.0628493	-0.0709433	-0.0156158	0.990946	6.46222e-07	0.986366	FALSE
Pituitary_chr6_31182658_A2_ENSG00000137404.14	9	-0.00677199	0.0933132	0.942146	-0.0368666	-0.0620118	-0.0854322	0.807081	1.83642e-11	0.993441	FALSE
Pituitary_chr6_31182658_A2_ENSG00000137411.16	9	0.0206544	0.0449105	0.645586	0.0102782	-0.00677421	0.00184272	0.92128	9.78192e-43	0.948845	FALSE
Pituitary_chr6_31182658_A2_ENSG00000146112.11	13	0.00681302	0.118058	0.95398	-0.0668779	-0.0565329	-0.443784	0.072677	1.88374e-09	0.994358	FALSE
Pituitary_chr6_31182658_A2_ENSG00000166278.14	14	-0.0320054	0.0512525	0.532322	-0.0162421	-0.0178074	-0.0469744	0.8552	1.04522e-13	0.922289	FALSE
Pituitary_chr6_31182658_A2_ENSG00000168477.17	9	-0.148713	0.113398	0.189715	-0.0782907	-0.0914063	-0.346263	0.217523	0.000370513	0.738378	FALSE
Pituitary_chr6_31182658_A2_ENSG00000168631.12	11	0.0104647	0.0478363	0.826836	0.0557004	0.0529617	-0.0325098	0.635212	3.60083e-10	0.979969	FALSE
Pituitary_chr6_31182658_A2_ENSG00000196230.12	19	-0.0297891	0.0819828	0.716337	0.079746	0.0628244	-0.0515815	0.897689	1.61522e-16	0.963427	FALSE
Pituitary_chr6_31182658_A2_ENSG00000196260.4	6	-0.0813344	0.0331305	0.0140895	-0.061007	-0.0324864	0.0119349	0.432416	6.71839e-17	0.243901	FALSE
Pituitary_chr6_31182658_A2_ENSG00000198563.13	5	0.0237801	0.0804441	0.767527	0.0151126	0.0289396	0.0346244	0.976357	1.42522e-10	0.971847	FALSE
Pituitary_chr6_31182658_A2_ENSG00000204314.10	5	0.292073	0.122049	0.0167079	0.129988	0.128841	0.308879	0.950093	0.0217897	0.269869	FALSE
Pituitary_chr6_31182658_A2_ENSG00000204315.3	5	-0.102891	0.106549	0.334212	-0.085095	-0.0853125	0.023627	0.381592	0.00736724	0.845967	FALSE
Pituitary_chr6_31182658_A2_ENSG00000204338.8	9	-0.0235819	0.0330843	0.475981	-0.0347347	-0.0297289	-0.0639357	0.63314	7.4002e-17	0.90557	FALSE
Pituitary_chr6_31182658_A2_ENSG00000204344.14	14	-0.0283433	0.0476202	0.551713	-0.112215	-0.134454	-0.200112	0.0253237	6.49121e-14	0.9272	FALSE
Pituitary_chr6_31182658_A2_ENSG00000204348.9	14	-0.00567271	0.0743511	0.939183	0.030406	0.0122972	-0.154574	0.220298	7.72685e-16	0.993094	FALSE
Pituitary_chr6_31182658_A2_ENSG00000204351.11	8	-0.022626	0.0577123	0.695023	-0.0469093	-0.0274086	-0.124258	0.386101	1.41591e-18	0.959844	FALSE
Pituitary_chr6_31182658_A2_ENSG00000204356.13	5	0.0748754	0.133074	0.573666	0.16325	0.143518	0.275228	0.81415	1.64178e-05	0.932893	FALSE
Pituitary_chr6_31182658_A2_ENSG00000204366.3	11	0.167487	0.0711394	0.0185554	0.0987043	0.107839	0.199815	0.828076	1.77185e-08	0.285764	FALSE
Pituitary_chr6_31182658_A2_ENSG00000204371.11	5	0.0227591	0.15119	0.880344	-0.057717	-0.0607142	-1.33083	0.0466442	1.5698e-06	0.985906	FALSE
Pituitary_chr6_31182658_A2_ENSG00000204385.10	5	0.00370176	0.17502	0.983126	0.0265212	-0.0248058	-0.318314	0.321496	5.36845e-10	0.997796	FALSE
Pituitary_chr6_31182658_A2_ENSG00000204386.10	15	-0.103482	0.0973098	0.287587	-0.0985719	-0.0503812	-0.406219	0.194308	5.22907e-09	0.817939	FALSE
Pituitary_chr6_31182658_A2_ENSG00000204387.12	4	-0.25433	0.209347	0.224414	-0.0404202	-0.0102724	0.684232	0.0530641	2.21631e-05	0.773669	FALSE
Pituitary_chr6_31182658_A2_ENSG00000204388.6	6	0.0270003	0.0731449	0.712028	0.0129008	0.00845668	0.0999889	0.795473	1.39337e-06	0.962821	FALSE
Pituitary_chr6_31182658_A2_ENSG00000204389.9	10	-0.0423616	0.108146	0.695275	0.044304	0.0314554	-0.235852	0.502526	3.59381e-08	0.959937	FALSE
Pituitary_chr6_31182658_A2_ENSG00000204390.9	7	0.126341	0.0573751	0.0276637	0.115977	0.114323	0.17	0.614992	1.83358e-05	0.353814	FALSE
Pituitary_chr6_31182658_A2_ENSG00000204392.10	5	-0.0462662	0.0541633	0.392995	-0.0120325	-0.0159783	-0.0833234	0.914348	3.19323e-06	0.874822	FALSE
Pituitary_chr6_31182658_A2_ENSG00000204394.12	8	0.252831	0.133429	0.0581093	0.203198	0.199339	0.40575	0.597424	1.24197e-09	0.495327	FALSE
Pituitary_chr6_31182658_A2_ENSG00000204396.10	3	-0.165833	0.104107	0.111182	-0.177349	-0.208418	-0.556229	0.369433	1.76958e-06	0.627864	FALSE
Pituitary_chr6_31182658_A2_ENSG00000204410.14	5	-0.0451871	0.0497898	0.364113	-0.0246181	-0.00668866	-0.156709	0.486471	3.18234e-11	0.861105	FALSE
Pituitary_chr6_31182658_A2_ENSG00000204420.8	14	0.0116321	0.0484608	0.810306	0.00779736	-0.00140094	-0.0631401	0.401405	5.0561e-11	0.977753	FALSE
Pituitary_chr6_31182658_A2_ENSG00000204421.2	6	-0.00343765	0.0381776	0.928253	-0.0267451	-0.0388591	0.0931917	0.480967	9.59897e-07	0.991772	FALSE
Pituitary_chr6_31182658_A2_ENSG00000204427.11	5	-0.0321993	0.155061	0.835498	-0.105229	-0.111364	0.0368108	0.84393	1.4994e-07	0.980728	FALSE
Pituitary_chr6_31182658_A2_ENSG00000204428.12	5	-0.0367869	0.0559337	0.510739	-0.0212476	-0.022132	0.0428042	0.227477	7.68256e-25	0.915754	FALSE
Pituitary_chr6_31182658_A2_ENSG00000204435.13	7	0.0683863	0.122285	0.576	0.204833	0.259178	0.0510605	0.955577	7.50326e-08	0.933719	FALSE
Pituitary_chr6_31182658_A2_ENSG00000204438.10	5	-0.0718953	0.062101	0.24698	-0.0506734	-0.0524802	-0.0404158	0.758652	2.65989e-08	0.790916	FALSE
Pituitary_chr6_31182658_A2_ENSG00000204439.3	5	0.0269925	0.10359	0.794424	0.0336219	0.0710617	0.207252	0.389295	1.37829e-06	0.97558	FALSE
Pituitary_chr6_31182658_A2_ENSG00000204444.10	9	0.102851	0.0691809	0.137096	-0.00479228	-0.000943913	-0.0643326	0.362478	4.07427e-09	0.672467	FALSE
Pituitary_chr6_31182658_A2_ENSG00000204463.12	9	-0.0391023	0.102741	0.703507	-0.0760216	-0.0876768	-0.385606	0.325649	7.51959e-07	0.961505	FALSE
Pituitary_chr6_31182658_A2_ENSG00000204469.12	5	0.0156811	0.129738	0.903797	0.0400238	0.0529444	-0.0211404	0.947912	2.97994e-08	0.989112	FALSE
Pituitary_chr6_31182658_A2_ENSG00000204472.12	4	-0.142494	0.138637	0.304036	-0.0414064	-0.0337226	-0.0725661	0.924213	2.30941e-05	0.826981	FALSE
Pituitary_chr6_31182658_A2_ENSG00000204475.9	11	-0.0234268	0.0573919	0.683135	-0.0133245	-0.00132537	0.029576	0.629243	2.45736e-09	0.957279	FALSE
Pituitary_chr6_31182658_A2_ENSG00000204482.10	13	-0.0796846	0.0640929	0.213769	-0.0886782	-0.0882771	-0.269066	0.0395303	4.94326e-11	0.763862	FALSE
Pituitary_chr6_31182658_A2_ENSG00000204498.10	11	0.0504607	0.0533803	0.344503	-0.0321057	0.0252288	-0.123992	0.323021	5.58752e-12	0.851754	FALSE
Pituitary_chr6_31182658_A2_ENSG00000204516.9	5	-0.0112076	0.0617096	0.855883	-0.0308163	-0.0304335	-0.0433084	0.872076	1.04659e-14	0.983144	FALSE
Pituitary_chr6_31182658_A2_ENSG00000204520.12	4	-0.0537859	0.0759356	0.478753	-0.00281646	-0.00248639	0.120787	0.317171	2.70599e-49	0.906557	FALSE
Pituitary_chr6_31182658_A2_ENSG00000204525.16	5	0.0541997	0.0304182	0.0747782	0.0359014	0.0345877	0.0563827	0.972734	4.60127e-112	0.545004	FALSE
Pituitary_chr6_31182658_A2_ENSG00000204528.3	10	-0.0137957	0.0287127	0.630891	-0.0202619	-0.0235593	-0.0474048	0.4022	5.9661e-46	0.945786	FALSE
Pituitary_chr6_31182658_A2_ENSG00000204531.17	10	0.0265804	0.0305087	0.383623	0.05659	0.0608536	-0.0242196	0.594514	1.91278e-33	0.870717	FALSE
Pituitary_chr6_31182658_A2_ENSG00000204536.13	7	0.10671	0.0497717	0.0320332	0.123779	0.127273	0.209002	0.165343	8.45266e-27	0.381569	FALSE
Pituitary_chr6_31182658_A2_ENSG00000204538.3	10	-0.0269507	0.0374326	0.471537	-0.0613461	-0.0593186	-0.126361	0.179688	4.76172e-12	0.904552	FALSE
Pituitary_chr6_31182658_A2_ENSG00000204540.10	7	-0.0465883	0.0651302	0.474417	0.000433952	-0.0500559	-0.0882791	0.896854	3.22341e-15	0.905247	FALSE
Pituitary_chr6_31182658_A2_ENSG00000204542.2	5	-0.0569287	0.0389857	0.144223	-0.0715304	-0.0768802	-0.176687	0.103114	3.59109e-25	0.684805	FALSE
Pituitary_chr6_31182658_A2_ENSG00000204544.5	13	-0.0186886	0.0482611	0.698578	-0.0359319	-0.0334896	-0.0177063	0.989	1.93526e-09	0.960661	FALSE
Pituitary_chr6_31182658_A2_ENSG00000204560.9	4	0.0165494	0.0693985	0.811517	0.018956	0.0167028	0.0378395	0.888352	6.43046e-10	0.977935	FALSE
Pituitary_chr6_31182658_A2_ENSG00000204564.11	15	0.0650227	0.0886916	0.463478	0.130739	0.120068	0.0471705	0.903335	2.79447e-12	0.901495	FALSE
Pituitary_chr6_31182658_A2_ENSG00000204568.11	16	0.0212389	0.0687783	0.757472	-0.100743	-0.074487	-0.284316	0.0119701	5.42865e-15	0.970079	FALSE
Pituitary_chr6_31182658_A2_ENSG00000204569.9	8	0.0234653	0.0501142	0.639615	0.0318842	0.0212945	0.123637	0.218749	5.9272e-08	0.947548	FALSE
Pituitary_chr6_31182658_A2_ENSG00000204574.12	9	-0.0909653	0.0644983	0.158436	-0.104111	-0.121547	-0.145187	0.732058	3.03176e-07	0.703434	FALSE
Pituitary_chr6_31182658_A2_ENSG00000204576.11	6	0.0829807	0.147429	0.573536	-0.0224793	-0.0187988	0.0805225	0.995229	2.08185e-05	0.932893	FALSE
Pituitary_chr6_31182658_A2_ENSG00000204580.13	4	-0.0813025	0.0561115	0.147353	-0.078691	-0.0783608	-0.0468773	0.889601	1.52236e-08	0.689385	FALSE
Pituitary_chr6_31182658_A2_ENSG00000204590.12	7	-0.23666	0.135295	0.0802535	-0.0549686	-0.0370322	-0.203789	0.922334	0.00052554	0.558724	FALSE
Pituitary_chr6_31182658_A2_ENSG00000204592.8	13	-0.153672	0.117766	0.191929	-0.041563	0.00216818	-0.314523	0.53452	8.21556e-09	0.74066	FALSE
Pituitary_chr6_31182658_A2_ENSG00000204599.14	12	0.108235	0.0811063	0.182045	0.0115008	0.0555907	0.349003	0.0513516	2.23106e-06	0.731732	FALSE
Pituitary_chr6_31182658_A2_ENSG00000206337.10	5	-0.0113085	0.0559861	0.839927	0.0374647	-0.00877919	-0.0694475	0.633615	3.83113e-08	0.981228	FALSE
Pituitary_chr6_31182658_A2_ENSG00000206344.7	4	0.00703219	0.0190999	0.71274	0.00775227	0.0162303	0.0612852	0.336622	1.42816e-36	0.96289	FALSE
Pituitary_chr6_31182658_A2_ENSG00000213676.10	7	-0.110198	0.124332	0.375446	-0.229133	-0.171835	-0.402038	0.27823	4.20739e-05	0.866951	FALSE
Pituitary_chr6_31182658_A2_ENSG00000213719.8	5	-0.341948	0.144561	0.0180096	-0.176967	-0.129224	-0.141192	0.646354	1.18431e-07	0.280852	FALSE
Pituitary_chr6_31182658_A2_ENSG00000213722.8	6	-0.154865	0.128298	0.227403	-0.222274	-0.221555	-0.289023	0.608169	6.25124e-09	0.775687	FALSE
Pituitary_chr6_31182658_A2_ENSG00000213760.10	5	0.0150617	0.0194942	0.439743	0.0175423	0.0201889	0.0263862	0.705223	9.47853e-61	0.892982	FALSE
Pituitary_chr6_31182658_A2_ENSG00000213780.10	12	0.0501576	0.0323823	0.1214	0.0136017	0.009827	-0.0134583	0.222659	1.89167e-28	0.646366	FALSE
Pituitary_chr6_31182658_A2_ENSG00000214894.6	17	-0.0124779	0.0290105	0.66711	-0.00283847	-0.00476093	-0.0691155	0.397522	2.24326e-11	0.953991	FALSE
Pituitary_chr6_31182658_A2_ENSG00000221988.12	1	0.25871	0.0994955	0.00931642					0.0197981	0.189227	FALSE
Pituitary_chr6_31182658_A2_ENSG00000224389.8	11	-0.0430765	0.0645177	0.504345	-0.0856164	-0.067627	-0.000844916	0.75657	9.17143e-15	0.9138	FALSE
Pituitary_chr6_31182658_A2_ENSG00000225851.1	5	-0.0349141	0.0347417	0.314914	-0.0411644	-0.0438944	-0.110035	0.121924	7.31448e-38	0.834209	FALSE
Pituitary_chr6_31182658_A2_ENSG00000226979.8	10	0.0458789	0.0548966	0.403305	0.0176375	0.0210745	-0.0920274	0.308135	8.39468e-07	0.878324	FALSE
Pituitary_chr6_31182658_A2_ENSG00000227507.2	13	0.021468	0.0676248	0.750897	-0.00355027	-0.220582	-0.114643	0.295641	2.5493e-10	0.968582	FALSE
Pituitary_chr6_31182658_A2_ENSG00000227939.1	6	-0.144743	0.0413078	0.000458321	-0.152047	-0.152859	0.100684	0.169345	6.86328e-08	0.0224885	FALSE
Pituitary_chr6_31182658_A2_ENSG00000228022.5	4	-0.00790255	0.0326393	0.808689	0.0307778	0.0336616	0.074262	0.523152	2.21804e-07	0.977605	FALSE
Pituitary_chr6_31182658_A2_ENSG00000228415.3	9	-0.165408	0.0627532	0.00839287	-0.159915	-0.0703271	-0.271342	0.625695	8.77641e-07	0.177833	FALSE
Pituitary_chr6_31182658_A2_ENSG00000228727.8	7	-0.251966	0.144811	0.0818647	-0.149045	-0.198565	-0.323165	0.851712	0.000308953	0.562116	FALSE
Pituitary_chr6_31182658_A2_ENSG00000228789.6	13	-0.010743	0.0479143	0.822592	-0.00944862	0.0022443	0.0445969	0.397872	7.84393e-20	0.979446	FALSE
Pituitary_chr6_31182658_A2_ENSG00000231074.8	9	0.355751	0.0842218	2.40023e-05	0.216872	0.024762	0.0838988	0.107139	2.7078e-09	0.0019665	TRUE
Pituitary_chr6_31182658_A2_ENSG00000231402.1	4	0.017332	0.0374957	0.64391	0.00831782	0.0262184	0.0399837	0.800585	8.51035e-27	0.948514	FALSE
Pituitary_chr6_31182658_A2_ENSG00000231852.6	6	-0.0750972	0.0530676	0.157033	-0.12325	-0.117109	-0.104315	0.850541	4.34463e-11	0.701534	FALSE
Pituitary_chr6_31182658_A2_ENSG00000232810.3	6	0.0519476	0.0632284	0.411312	0.0673125	0.0659359	0.202262	0.514519	3.16325e-08	0.881872	FALSE
Pituitary_chr6_31182658_A2_ENSG00000234006.1	8	0.0149224	0.0364511	0.682259	0.00699007	0.0120373	0.240387	0.0260512	1.63074e-10	0.957068	FALSE
Pituitary_chr6_31182658_A2_ENSG00000234127.8	8	-0.00914012	0.101907	0.928533	0.0383049	0.0399474	-0.01228	0.986384	0.000518862	0.991772	FALSE
Pituitary_chr6_31182658_A2_ENSG00000234745.10	7	-0.135212	0.042171	0.00134464	-0.131656	-0.183206	-0.183706	0.579136	4.62483e-17	0.0511534	FALSE
Pituitary_chr6_31182658_A2_ENSG00000235663.1	3	-0.0887033	0.137385	0.518502	-0.148592	-0.154146	-0.459724	0.168544	1.0766e-08	0.918097	FALSE
Pituitary_chr6_31182658_A2_ENSG00000235781.1	11	-0.0797101	0.0594407	0.17992	0.0879409	0.0908146	-0.11324	0.761168	1.43636e-06	0.729197	FALSE
Pituitary_chr6_31182658_A2_ENSG00000236475.1	4	0.0572571	0.0498355	0.250589	-0.00520087	-0.0196348	0.108272	0.767716	9.57402e-07	0.793577	FALSE
Pituitary_chr6_31182658_A2_ENSG00000236603.2	13	-0.0224664	0.0296914	0.449251	-0.0416847	-0.0298641	-0.0608	0.492081	3.33762e-08	0.896655	FALSE
Pituitary_chr6_31182658_A2_ENSG00000237080.2	13	0.102974	0.0328222	0.0017049	0.0595983	0.0861688	0.16578	0.293643	1.79872e-09	0.0604652	FALSE
Pituitary_chr6_31182658_A2_ENSG00000240053.8	4	0.0283937	0.0909262	0.754834	0.0126917	0.00959013	-0.0290848	0.745349	3.39706e-19	0.969518	FALSE
Pituitary_chr6_31182658_A2_ENSG00000241370.5	12	0.0431938	0.0795618	0.587202	-0.0554307	-0.0233571	-0.0407888	0.534716	1.87488e-06	0.936651	FALSE
Pituitary_chr6_31182658_A2_ENSG00000241404.6	1	0.478976	0.131484	0.000269643					0.0125125	0.0149227	TRUE
Pituitary_chr6_31182658_A2_ENSG00000243649.8	4	0.134413	0.119909	0.262306	0.0292956	-3.79469e-05	-0.0817439	0.345363	3.18006e-07	0.800733	FALSE
Pituitary_chr6_31182658_A2_ENSG00000243753.5	9	0.0376048	0.031006	0.225198	0.038008	0.0452006	0.112688	0.381619	4.40795e-16	0.774176	FALSE
Pituitary_chr6_31182658_A2_ENSG00000244355.7	9	-0.10698	0.0545496	0.0498616	-0.0231491	-0.00117392	-0.0640815	0.72779	2.18826e-07	0.46393	FALSE
Pituitary_chr6_31182658_A2_ENSG00000244731.7	10	-0.00689943	0.0509372	0.892256	-0.0274969	-0.0385916	-0.154072	0.0166345	2.94961e-22	0.987413	FALSE
Pituitary_chr6_31182658_A2_ENSG00000248290.1	9	-0.0412018	0.0392471	0.293808	-0.0240518	-0.026197	-0.0557999	0.862146	4.27422e-14	0.821548	FALSE
Pituitary_chr6_31182658_A2_ENSG00000250535.1	9	0.0668229	0.0242105	0.00577877	0.0815301	0.0865205	0.0687696	0.954913	1.64813e-15	0.139882	FALSE
Pituitary_chr6_31182658_A2_ENSG00000252743.1	8	-0.0427475	0.0424117	0.313494	-0.0489179	-0.0829669	0.0907775	0.156336	9.51973e-08	0.833485	FALSE
Pituitary_chr6_31182658_A2_ENSG00000270604.5	5	-0.05267	0.0749958	0.482488	-0.0772686	-0.0898646	-0.0903194	0.835246	2.05722e-05	0.907586	FALSE
Pituitary_chr6_31182658_A2_ENSG00000271581.1	4	-0.0659498	0.0412434	0.109812	-0.0894634	-0.0958273	-0.18854	0.216665	1.87316e-14	0.625081	FALSE
Pituitary_chr6_31182658_A2_ENSG00000272221.1	5	-0.0185201	0.0602701	0.758627	-0.0495102	-0.0509161	-0.247024	0.13952	1.63731e-59	0.970318	FALSE
Pituitary_chr6_31182658_A2_ENSG00000272273.1	12	-0.039226	0.0403764	0.331296	-0.038478	-0.0250242	0.00589872	0.636326	2.74858e-10	0.844373	FALSE
Pituitary_chr6_31182658_A2_ENSG00000272501.1	13	0.0822038	0.0258566	0.00147672	0.0864788	0.0791199	0.120789	0.420392	2.94154e-57	0.0546777	FALSE
Pituitary_chr6_31182658_A2_ENSG00000272540.1	15	-0.0358758	0.0511953	0.483451	0.00935853	-0.0162449	-0.00150362	0.655944	2.69954e-13	0.90801	FALSE
Pituitary_chr6_31182658_A2_ENSG00000277402.1	12	0.0342857	0.0248474	0.167634	0.0310151	0.0412045	0.00501844	0.478408	5.3163e-52	0.714426	FALSE
Pituitary_chr6_31182658_A2_ENSG00000280128.1	2	-0.0183179	0.0557795	0.742611					5.58579e-11	0.966922	FALSE
Pituitary_chr6_31276554_C2_ENSG00000137310.11	11	0.0237086	0.010236	0.020548	0.0326227	0.0310295	0.0434293	0.230797	2.74776e-64	0.302973	FALSE
Pituitary_chr6_31276554_C2_ENSG00000137312.14	10	0.00768358	0.018489	0.67772	-0.000389066	0.0017379	-0.0185277	0.385222	7.62116e-21	0.956116	FALSE
Pituitary_chr6_31276554_C2_ENSG00000137331.11	5	-0.0312693	0.0345154	0.364961	-0.00257138	0.00294467	-0.184553	0.307104	4.313e-09	0.86169	FALSE
Pituitary_chr6_31276554_C2_ENSG00000137337.14	16	0.0212238	0.025739	0.40961	0.0397969	0.0382103	0.0624598	0.359003	1.26523e-11	0.881331	FALSE
Pituitary_chr6_31276554_C2_ENSG00000137343.17	7	-0.0258358	0.0400289	0.51865	-0.0232473	-0.0174384	0.0690936	0.423353	5.23566e-07	0.918097	FALSE
Pituitary_chr6_31276554_C2_ENSG00000137404.14	15	-0.0170212	0.0242592	0.482905	-0.00337655	-0.00521814	0.0134015	0.60205	2.51193e-14	0.907686	FALSE
Pituitary_chr6_31276554_C2_ENSG00000137411.16	8	-0.00594496	0.00762664	0.435686	-0.00524152	-0.00567814	-0.0236789	0.523819	2.0689e-41	0.891127	FALSE
Pituitary_chr6_31276554_C2_ENSG00000146112.11	11	0.0439883	0.0458708	0.337578	-0.00859881	0.00532539	0.0512713	0.950997	2.29509e-09	0.847883	FALSE
Pituitary_chr6_31276554_C2_ENSG00000166278.14	14	-0.0284578	0.016944	0.0930505	-0.0231424	-0.0290003	-0.0620045	0.239718	7.31112e-14	0.590152	FALSE
Pituitary_chr6_31276554_C2_ENSG00000168477.17	7	-0.0180884	0.0321178	0.573306	-0.00373201	-0.00660185	-0.0420856	0.777882	0.000123589	0.932887	FALSE
Pituitary_chr6_31276554_C2_ENSG00000168631.12	6	0.0122912	0.0134139	0.359508	0.000117654	-0.00207644	0.00866219	0.866389	3.56641e-08	0.859368	FALSE
Pituitary_chr6_31276554_C2_ENSG00000196230.12	17	-0.0249295	0.0228758	0.275811	-0.0579805	-0.0585039	0.0316042	0.177541	4.16131e-16	0.810597	FALSE
Pituitary_chr6_31276554_C2_ENSG00000196260.4	4	-0.00667557	0.0135264	0.621644	-0.0031346	-0.00269804	0.00842908	0.795372	1.6962e-16	0.943421	FALSE
Pituitary_chr6_31276554_C2_ENSG00000198563.13	5	-0.0221482	0.0182279	0.224337	-0.0194504	-0.0127278	-0.019916	0.973653	8.87927e-11	0.773652	FALSE
Pituitary_chr6_31276554_C2_ENSG00000204301.6	5	0.000166096	0.0183244	0.992768	-0.00214279	-0.00139266	-0.0234574	0.55261	1.39359e-06	0.999159	FALSE
Pituitary_chr6_31276554_C2_ENSG00000204304.11	1	0.0033257	0.0257087	0.897072					0.00105271	0.988052	FALSE
Pituitary_chr6_31276554_C2_ENSG00000204305.13	7	0.0362645	0.0209948	0.0841126	0.0304496	0.0298493	0.0344321	0.960358	1.31642e-05	0.568111	FALSE
Pituitary_chr6_31276554_C2_ENSG00000204308.7	11	0.0224737	0.029041	0.439013	-0.0188658	0.00791386	0.0214763	0.985341	1.32108e-07	0.892651	FALSE
Pituitary_chr6_31276554_C2_ENSG00000204310.12	10	-0.00471297	0.0318124	0.882225	-0.0224911	-0.0248259	-0.159743	0.0317982	0.00030622	0.986218	FALSE
Pituitary_chr6_31276554_C2_ENSG00000204314.10	11	0.0495664	0.0397154	0.212016	0.0336483	0.046143	0.169578	0.0842297	6.62426e-05	0.762489	FALSE
Pituitary_chr6_31276554_C2_ENSG00000204315.3	10	0.00856914	0.0152971	0.575356	-0.00482657	-0.00660168	-0.0292844	0.154437	3.8474e-05	0.933613	FALSE
Pituitary_chr6_31276554_C2_ENSG00000204338.8	11	-0.00359857	0.00836525	0.667064	-0.00513241	-0.00481886	-0.0148874	0.579678	2.46583e-19	0.953991	FALSE
Pituitary_chr6_31276554_C2_ENSG00000204344.14	14	0.00182258	0.0109908	0.868292	-0.0110728	-0.0177948	-0.014842	0.364367	3.09561e-14	0.984727	FALSE
Pituitary_chr6_31276554_C2_ENSG00000204348.9	16	0.0268653	0.0163407	0.100161	0.047515	0.0473371	0.0312095	0.852503	1.09862e-16	0.604589	FALSE
Pituitary_chr6_31276554_C2_ENSG00000204351.11	9	-0.0112728	0.0104705	0.281648	-0.00767152	-0.00685229	-0.0231786	0.557206	8.06383e-21	0.815126	FALSE
Pituitary_chr6_31276554_C2_ENSG00000204356.13	6	0.0135068	0.0438092	0.757847	0.0281421	0.0267439	0.0771086	0.821426	4.29381e-06	0.970097	FALSE
Pituitary_chr6_31276554_C2_ENSG00000204366.3	11	0.0373566	0.0262131	0.154125	0.0553296	0.0316919	0.0767155	0.518865	1.53889e-08	0.697378	FALSE
Pituitary_chr6_31276554_C2_ENSG00000204371.11	7	-0.0296527	0.0241179	0.218889	-0.0281396	-0.0303946	-0.0666607	0.70105	7.94068e-08	0.768807	FALSE
Pituitary_chr6_31276554_C2_ENSG00000204385.10	7	0.00591808	0.0326143	0.856009	0.0151859	0.0114514	-0.00480967	0.856673	3.91306e-10	0.983144	FALSE
Pituitary_chr6_31276554_C2_ENSG00000204386.10	15	-0.0242849	0.028722	0.397823	-0.0318116	-0.0363302	-0.173673	0.0233375	3.98011e-09	0.87664	FALSE
Pituitary_chr6_31276554_C2_ENSG00000204387.12	4	0.00858829	0.0526721	0.870478	0.0452615	0.043355	0.14379	0.226998	1.20863e-05	0.985159	FALSE
Pituitary_chr6_31276554_C2_ENSG00000204388.6	7	-0.0192717	0.0165366	0.243858	-0.0161818	-0.0143905	-0.0603695	0.417619	8.3814e-07	0.788801	FALSE
Pituitary_chr6_31276554_C2_ENSG00000204389.9	5	-0.0264314	0.016502	0.10922	-0.0347121	-0.0395832	-0.0457658	0.671092	1.59828e-07	0.623899	FALSE
Pituitary_chr6_31276554_C2_ENSG00000204390.9	7	0.0533879	0.018302	0.00353353	0.0253904	0.0207032	0.00672842	0.139964	5.63156e-06	0.100663	FALSE
Pituitary_chr6_31276554_C2_ENSG00000204392.10	13	-0.00674665	0.0216025	0.754806	-0.0216484	-0.0197644	-0.0222135	0.658096	1.20294e-11	0.969518	FALSE
Pituitary_chr6_31276554_C2_ENSG00000204394.12	6	0.0159349	0.0332713	0.631983	-0.00540062	-0.0103468	-0.0928224	0.195141	5.07667e-10	0.945943	FALSE
Pituitary_chr6_31276554_C2_ENSG00000204396.10	5	0.0115708	0.0335224	0.729971	0.0184419	0.0222278	0.0389162	0.672335	1.20564e-07	0.96563	FALSE
Pituitary_chr6_31276554_C2_ENSG00000204410.14	5	-0.00987345	0.0221825	0.656247	-0.0351993	-0.0342987	-0.0758587	0.330221	3.06519e-11	0.951085	FALSE
Pituitary_chr6_31276554_C2_ENSG00000204420.8	12	-0.0145497	0.0194932	0.455429	0.000157438	0.00769594	0.0300125	0.174065	3.41351e-10	0.898846	FALSE
Pituitary_chr6_31276554_C2_ENSG00000204421.2	5	-0.00406404	0.0163773	0.804018	-0.0161678	-0.0256577	0.021806	0.602424	9.20853e-07	0.976834	FALSE
Pituitary_chr6_31276554_C2_ENSG00000204427.11	4	-0.0543679	0.050606	0.282671	-0.035361	-0.034452	0.0686399	0.111606	3.41775e-07	0.815328	FALSE
Pituitary_chr6_31276554_C2_ENSG00000204428.12	5	0.000717643	0.0188129	0.969571	0.00288961	0.0042974	0.0205438	0.391845	6.64761e-25	0.996113	FALSE
Pituitary_chr6_31276554_C2_ENSG00000204435.13	6	0.0281581	0.0242165	0.244923	0.0277034	0.0301636	0.00539217	0.73	4.40971e-08	0.789389	FALSE
Pituitary_chr6_31276554_C2_ENSG00000204438.10	6	-0.0109981	0.024182	0.64925	-0.00823185	-0.00737234	-0.0212976	0.794774	1.79172e-09	0.949589	FALSE
Pituitary_chr6_31276554_C2_ENSG00000204439.3	5	0.000741776	0.0380388	0.984442	0.0259185	0.0224051	0.033245	0.665322	1.29181e-06	0.997977	FALSE
Pituitary_chr6_31276554_C2_ENSG00000204444.10	13	0.0167335	0.0112971	0.138549	0.000727291	0.0050812	0.00668616	0.682549	1.8425e-14	0.675158	FALSE
Pituitary_chr6_31276554_C2_ENSG00000204463.12	4	0.0219202	0.0219857	0.318756	0.00830376	0.0052855	-0.156675	0.447341	3.48446e-08	0.83682	FALSE
Pituitary_chr6_31276554_C2_ENSG00000204469.12	5	0.00435171	0.040352	0.91412	0.00987602	0.0596355	0.150381	0.362402	2.68346e-08	0.990326	FALSE
Pituitary_chr6_31276554_C2_ENSG00000204472.12	4	-0.0660371	0.0300409	0.0279319	-0.0842516	-0.0819285	-0.17833	0.415836	2.17071e-05	0.355703	FALSE
Pituitary_chr6_31276554_C2_ENSG00000204475.9	11	-0.00568932	0.0150475	0.705363	-0.00110664	-0.000281662	-0.0115286	0.870324	1.63126e-09	0.96166	FALSE
Pituitary_chr6_31276554_C2_ENSG00000204482.10	12	-0.0179018	0.0202923	0.377671	0.00507834	0.00409858	-0.052847	0.332607	2.0988e-11	0.867353	FALSE
Pituitary_chr6_31276554_C2_ENSG00000204498.10	11	-0.013876	0.0196541	0.480182	0.00530424	0.00477192	-0.070899	0.176572	1.46478e-11	0.907	FALSE
Pituitary_chr6_31276554_C2_ENSG00000204516.9	5	0.00622472	0.0101108	0.538124	0.00653204	0.00755986	0.00428416	0.946626	7.14573e-15	0.923499	FALSE
Pituitary_chr6_31276554_C2_ENSG00000204520.12	5	-0.00128713	0.00822321	0.87562	-0.00198106	-0.00295356	0.00260996	0.782775	1.4018e-52	0.985529	FALSE
Pituitary_chr6_31276554_C2_ENSG00000204525.16	7	0.00374001	0.0051354	0.466442	0.0020848	0.00236257	-0.00829472	0.216652	3.56843e-114	0.902701	FALSE
Pituitary_chr6_31276554_C2_ENSG00000204528.3	10	-0.0047663	0.00530182	0.368657	-0.00720663	-0.00783706	-0.00534308	0.941049	3.6332e-46	0.863463	FALSE
Pituitary_chr6_31276554_C2_ENSG00000204531.17	12	0.00140457	0.0110094	0.898482	0.00656518	0.00907416	0.0010168	0.990425	7.22046e-35	0.988282	FALSE
Pituitary_chr6_31276554_C2_ENSG00000204536.13	4	0.0235965	0.0246758	0.338941	0.0370553	0.0362833	0.084879	0.0759914	2.89579e-24	0.848421	FALSE
Pituitary_chr6_31276554_C2_ENSG00000204538.3	7	0.000539583	0.014413	0.970136	-0.00244958	-0.0118963	-0.0314069	0.348744	1.50185e-09	0.996196	FALSE
Pituitary_chr6_31276554_C2_ENSG00000204540.10	7	-0.0195567	0.0168106	0.244686	-0.0188442	-0.0193373	0.00687302	0.631564	2.87504e-15	0.789348	FALSE
Pituitary_chr6_31276554_C2_ENSG00000204542.2	6	-0.0110838	0.0107396	0.302046	-0.0116813	-0.0120613	-0.0243976	0.448024	3.86665e-26	0.825589	FALSE
Pituitary_chr6_31276554_C2_ENSG00000204544.5	12	-0.0129673	0.0158129	0.412189	-0.0161191	-0.0169593	-0.0278707	0.543811	2.4804e-08	0.882364	FALSE
Pituitary_chr6_31276554_C2_ENSG00000204560.9	3	-0.00878301	0.0174909	0.615564	-0.0107022	-0.0135666	-0.0121064	0.947946	9.44086e-08	0.94218	FALSE
Pituitary_chr6_31276554_C2_ENSG00000204564.11	15	0.011102	0.0293578	0.70531	0.0304259	0.0305041	0.086268	0.120894	3.52708e-12	0.96166	FALSE
Pituitary_chr6_31276554_C2_ENSG00000204568.11	14	-0.0273269	0.0235417	0.245729	-0.0597257	-0.0555865	-0.0900478	0.151335	5.98312e-14	0.790028	FALSE
Pituitary_chr6_31276554_C2_ENSG00000204569.9	8	-0.0190805	0.0199915	0.339864	-0.019168	-0.0221827	-0.0343369	0.625895	1.2398e-07	0.849085	FALSE
Pituitary_chr6_31276554_C2_ENSG00000204574.12	10	-0.0660845	0.0289779	0.0225771	-0.0558645	-0.0481315	0.0741767	0.0721971	1.24964e-06	0.318772	FALSE
Pituitary_chr6_31276554_C2_ENSG00000204576.11	7	-0.0115666	0.0262838	0.659888	-0.0235883	-0.0336077	-0.00463389	0.89234	9.65361e-05	0.952165	FALSE
Pituitary_chr6_31276554_C2_ENSG00000204580.13	4	0.00592711	0.0164653	0.718865	0.00827453	0.00908658	-0.0193742	0.717971	1.38661e-08	0.963682	FALSE
Pituitary_chr6_31276554_C2_ENSG00000204590.12	3	-0.0264612	0.0662081	0.689402	-0.0364311	-0.0343932	-0.108238	0.927378	0.00217503	0.958583	FALSE
Pituitary_chr6_31276554_C2_ENSG00000204592.8	4	-0.0153511	0.0288866	0.595123	-0.0117733	-0.0114993	-0.0314557	0.812952	2.64037e-05	0.937604	FALSE
Pituitary_chr6_31276554_C2_ENSG00000204599.14	8	-9.01408e-05	0.0347044	0.997928	0.00692955	0.00624815	-0.0235515	0.725482	0.000182241	0.999754	FALSE
Pituitary_chr6_31276554_C2_ENSG00000206337.10	5	0.0122239	0.0279565	0.661932	-0.0210754	-0.0297237	-0.0141905	0.707245	4.03463e-08	0.952574	FALSE
Pituitary_chr6_31276554_C2_ENSG00000206344.7	4	0.00239025	0.0075654	0.752044	0.00148689	0.00761258	0.02408	0.270075	9.07167e-37	0.968802	FALSE
Pituitary_chr6_31276554_C2_ENSG00000213654.9	8	0.0537048	0.0396223	0.175284	0.0098724	0.00807515	-0.0951289	0.267852	2.39026e-06	0.7244	FALSE
Pituitary_chr6_31276554_C2_ENSG00000213676.10	9	-0.00561957	0.0260106	0.82895	-0.0266627	-0.0278116	-0.0169651	0.848188	7.21237e-06	0.980193	FALSE
Pituitary_chr6_31276554_C2_ENSG00000213719.8	5	-0.0893029	0.0314109	0.00446841	-0.0856289	-0.0852896	-0.0995285	0.904065	9.0851e-08	0.118486	FALSE
Pituitary_chr6_31276554_C2_ENSG00000213722.8	9	-0.00255598	0.0225952	0.909935	-0.00655475	-0.00553704	-0.0706438	0.113005	7.51864e-13	0.989784	FALSE
Pituitary_chr6_31276554_C2_ENSG00000213760.10	7	0.0133919	0.00768806	0.0815234	0.0132292	0.0137569	0.0082376	0.652994	1.64282e-65	0.561211	FALSE
Pituitary_chr6_31276554_C2_ENSG00000213780.10	13	0.0030025	0.00775542	0.698647	0.00466811	0.00183402	0.000395361	0.828539	3.40506e-29	0.960689	FALSE
Pituitary_chr6_31276554_C2_ENSG00000214894.6	17	-0.00796257	0.0152081	0.600574	-0.00411531	-0.00533362	-0.000816594	0.816909	9.239e-11	0.938922	FALSE
Pituitary_chr6_31276554_C2_ENSG00000221988.12	1	0.330084	0.149713	0.0274699					0.00251776	0.352923	FALSE
Pituitary_chr6_31276554_C2_ENSG00000224389.8	13	0.0101293	0.0174149	0.560808	-0.0123288	-0.0100477	-0.0131974	0.497378	1.02336e-17	0.929563	FALSE
Pituitary_chr6_31276554_C2_ENSG00000225851.1	5	-0.0074198	0.01188	0.532257	-0.0142517	-0.0149961	-0.032167	0.164392	5.8884e-38	0.922222	FALSE
Pituitary_chr6_31276554_C2_ENSG00000225914.1	3	-0.00161849	0.0199582	0.935367	-0.0018103	-0.00126574	-0.00858493	0.86661	0.000953413	0.992606	FALSE
Pituitary_chr6_31276554_C2_ENSG00000226979.8	9	0.00826559	0.0199643	0.678861	-0.0103831	-0.00288383	-0.0196296	0.265365	2.86282e-06	0.956416	FALSE
Pituitary_chr6_31276554_C2_ENSG00000227507.2	12	-0.00038145	0.0206121	0.985235	-0.0264612	-0.0253691	-0.038011	0.355957	1.73042e-10	0.998074	FALSE
Pituitary_chr6_31276554_C2_ENSG00000227939.1	6	-0.00638823	0.0124925	0.609096	-0.00135507	0.000184789	0.0553101	0.257607	4.9815e-08	0.940757	FALSE
Pituitary_chr6_31276554_C2_ENSG00000228022.5	4	0.000101616	0.0106978	0.992421	0.0013752	0.00117778	0.00278519	0.943219	2.00139e-07	0.999159	FALSE
Pituitary_chr6_31276554_C2_ENSG00000228415.3	9	-0.023967	0.0197769	0.225562	-0.0174578	-0.0166931	0.0302163	0.406216	6.42222e-07	0.774472	FALSE
Pituitary_chr6_31276554_C2_ENSG00000228727.8	12	0.0191076	0.0287722	0.506626	-0.0171732	-0.0245475	-0.0300968	0.492315	7.39299e-06	0.914326	FALSE
Pituitary_chr6_31276554_C2_ENSG00000228789.6	13	0.000635694	0.0156725	0.967646	0.0197921	0.0144534	0.0340621	0.118004	5.39287e-20	0.995753	FALSE
Pituitary_chr6_31276554_C2_ENSG00000231074.8	11	0.00791905	0.0395473	0.841291	-0.031365	-0.0118794	0.0375001	0.555608	1.61675e-08	0.981498	FALSE
Pituitary_chr6_31276554_C2_ENSG00000231402.1	6	0.00118452	0.0079601	0.881706	0.00398172	0.00504925	0.0131605	0.390772	6.7572e-27	0.986072	FALSE
Pituitary_chr6_31276554_C2_ENSG00000231852.6	7	-0.00477979	0.0144428	0.740685	-0.0133379	-0.0154994	-0.0266008	0.545627	8.87874e-12	0.966728	FALSE
Pituitary_chr6_31276554_C2_ENSG00000232810.3	6	0.00514734	0.016804	0.759364	0.0100385	0.0101266	0.0554608	0.353352	2.5021e-08	0.970355	FALSE
Pituitary_chr6_31276554_C2_ENSG00000234006.1	9	-0.0156418	0.0120116	0.192838	0.00658509	0.00872159	0.0420649	0.0554199	1.0517e-10	0.7416	FALSE
Pituitary_chr6_31276554_C2_ENSG00000234745.10	9	-0.0338119	0.0118422	0.00430081	-0.0441321	-0.0408072	-0.078318	0.298616	6.54525e-18	0.115015	FALSE
Pituitary_chr6_31276554_C2_ENSG00000235663.1	3	-0.00762837	0.0290654	0.79297	-0.0200128	-0.0216823	-0.0697887	0.447904	7.85882e-09	0.975482	FALSE
Pituitary_chr6_31276554_C2_ENSG00000235781.1	11	-0.0381932	0.0174643	0.0287481	-0.0106577	-0.0130059	-0.0107373	0.35121	7.46748e-06	0.361549	FALSE
Pituitary_chr6_31276554_C2_ENSG00000236603.2	11	0.0251019	0.0151841	0.0982964	0.0297024	0.0259811	0.0138734	0.595489	8.04314e-05	0.601349	FALSE
Pituitary_chr6_31276554_C2_ENSG00000237080.2	14	0.0164573	0.00901193	0.0678252	-0.00326229	0.00201272	0.0132484	0.834399	1.10933e-11	0.524955	FALSE
Pituitary_chr6_31276554_C2_ENSG00000240053.8	5	-0.000958777	0.0115992	0.934123	-0.00187028	-0.00061868	0.0141239	0.509419	5.39123e-20	0.992593	FALSE
Pituitary_chr6_31276554_C2_ENSG00000241370.5	10	-0.0182966	0.0279893	0.513305	-0.031326	-0.0267666	-0.0304814	0.83288	2.57239e-06	0.916469	FALSE
Pituitary_chr6_31276554_C2_ENSG00000241404.6	2	0.00717598	0.0383135	0.851428					0.00267938	0.982856	FALSE
Pituitary_chr6_31276554_C2_ENSG00000243649.8	4	0.032969	0.0279949	0.238925	0.0214205	0.0131601	0.00725075	0.614753	1.99779e-07	0.784642	FALSE
Pituitary_chr6_31276554_C2_ENSG00000244355.7	10	-0.00813551	0.0134668	0.545765	-0.0136093	-0.0160753	0.0668929	0.159549	2.93301e-09	0.925296	FALSE
Pituitary_chr6_31276554_C2_ENSG00000244731.7	11	0.00235525	0.00961658	0.806522	-0.0030984	-0.000867209	-0.0104157	0.317962	1.71631e-26	0.977255	FALSE
Pituitary_chr6_31276554_C2_ENSG00000248290.1	5	-0.00376736	0.00845786	0.656011	-0.00343693	-0.00340755	0.0118399	0.429955	1.77869e-14	0.950932	FALSE
Pituitary_chr6_31276554_C2_ENSG00000250535.1	15	0.00505364	0.0110584	0.647675	0.00732523	0.00865484	0.00842169	0.757617	6.144e-19	0.949184	FALSE
Pituitary_chr6_31276554_C2_ENSG00000252743.1	9	-0.0136649	0.0128905	0.289108	-0.00786008	-0.00744278	-0.0307962	0.532069	6.45849e-08	0.81882	FALSE
Pituitary_chr6_31276554_C2_ENSG00000271581.1	5	-0.0173201	0.0117446	0.140285	-0.0194877	-0.0239594	-0.0599983	0.0661798	1.37431e-14	0.677845	FALSE
Pituitary_chr6_31276554_C2_ENSG00000272221.1	5	0.00536152	0.0180634	0.766607	0.00172188	-0.00444555	-0.0297446	0.186387	1.53722e-58	0.971677	FALSE
Pituitary_chr6_31276554_C2_ENSG00000272273.1	12	-0.0106071	0.0152271	0.486056	0.00121392	-0.00353221	0.0186297	0.393281	2.22329e-10	0.908627	FALSE
Pituitary_chr6_31276554_C2_ENSG00000272501.1	13	0.0173659	0.00775722	0.0251772	0.017384	0.0192407	0.0281877	0.422055	4.30618e-56	0.336887	FALSE
Pituitary_chr6_31276554_C2_ENSG00000272540.1	17	-0.0046309	0.0134712	0.731025	0.0100407	0.00288945	0.00198177	0.741644	2.01519e-12	0.965855	FALSE
Pituitary_chr6_31276554_C2_ENSG00000277402.1	7	0.0120722	0.00807792	0.135052	0.0109803	0.00877292	-0.00457437	0.250221	2.39023e-54	0.669379	FALSE
Pituitary_chr6_31276554_C2_ENSG00000280128.1	2	0.00936288	0.0538339	0.861927					1.46821e-06	0.983812	FALSE
Pituitary_chr6_31306250_B2_ENSG00000137310.11	11	0.0685626	0.0217112	0.00158885	0.0834579	0.0862873	0.091031	0.537195	4.00229e-64	0.0576392	FALSE
Pituitary_chr6_31306250_B2_ENSG00000137312.14	10	0.0471212	0.0419688	0.261536	0.0170316	0.0220363	-0.0146235	0.360678	4.08945e-20	0.800483	FALSE
Pituitary_chr6_31306250_B2_ENSG00000137331.11	4	-0.158877	0.076557	0.0379608	-0.133988	-0.128579	-0.562904	0.105947	1.24584e-07	0.413753	FALSE
Pituitary_chr6_31306250_B2_ENSG00000137337.14	14	0.044216	0.0448487	0.324185	0.00843589	0.0383211	0.162639	0.152919	1.35656e-11	0.840012	FALSE
Pituitary_chr6_31306250_B2_ENSG00000137343.17	7	-0.0270794	0.0804982	0.736572	-0.134635	-0.0761185	0.0663772	0.684414	5.26278e-07	0.966513	FALSE
Pituitary_chr6_31306250_B2_ENSG00000137404.14	10	-0.0477192	0.0381988	0.21158	-0.0294739	-0.0465132	0.1219	0.111506	9.217e-09	0.762071	FALSE
Pituitary_chr6_31306250_B2_ENSG00000137411.16	8	-0.0147769	0.0221026	0.503778	-0.0101665	-0.0141491	-0.0190564	0.959203	2.52708e-41	0.913685	FALSE
Pituitary_chr6_31306250_B2_ENSG00000146112.11	8	0.0814784	0.0755216	0.280643	0.112527	0.116403	0.0724274	0.964061	1.15419e-08	0.814077	FALSE
Pituitary_chr6_31306250_B2_ENSG00000166278.14	14	-0.0834697	0.0333882	0.0124202	-0.0615377	-0.0479112	-0.120157	0.502169	7.91499e-14	0.226173	FALSE
Pituitary_chr6_31306250_B2_ENSG00000168477.17	8	-0.114189	0.0735807	0.120688	-0.0408455	-0.0697131	-0.0469781	0.672938	0.000128972	0.645273	FALSE
Pituitary_chr6_31306250_B2_ENSG00000168631.12	5	0.0841285	0.0432923	0.0519842	0.071697	0.0514945	0.0218481	0.171595	8.46303e-08	0.471973	FALSE
Pituitary_chr6_31306250_B2_ENSG00000196230.12	17	0.0191649	0.044917	0.669617	0.0531223	0.0576286	0.0756972	0.529379	4.16688e-16	0.95449	FALSE
Pituitary_chr6_31306250_B2_ENSG00000196260.4	4	-0.0321496	0.042685	0.451341	-0.0379881	-0.0383601	-0.0961953	0.720243	2.08264e-16	0.897444	FALSE
Pituitary_chr6_31306250_B2_ENSG00000198563.13	6	0.028249	0.0620761	0.649059	0.106594	0.0979524	-0.0482791	0.766004	3.03001e-11	0.949574	FALSE
Pituitary_chr6_31306250_B2_ENSG00000204301.6	6	-0.0407267	0.0629319	0.517531	-0.0454957	-0.0499695	-0.0621527	0.871818	1.1787e-06	0.917732	FALSE
Pituitary_chr6_31306250_B2_ENSG00000204304.11	2	-0.0785863	0.047924	0.101044					0.000254951	0.6066	FALSE
Pituitary_chr6_31306250_B2_ENSG00000204305.13	9	0.0191249	0.0379121	0.613944	0.00754761	0.0045006	0.00654326	0.853011	4.13273e-06	0.941917	FALSE
Pituitary_chr6_31306250_B2_ENSG00000204308.7	10	0.00185087	0.0678897	0.97825	-0.0178804	0.00181494	0.199458	0.219435	1.05354e-07	0.997172	FALSE
Pituitary_chr6_31306250_B2_ENSG00000204310.12	10	-0.137099	0.0735198	0.0622109	-0.186549	-0.179159	-0.492473	0.0307899	0.000293109	0.508883	FALSE
Pituitary_chr6_31306250_B2_ENSG00000204314.10	12	0.0578189	0.0739349	0.4342	0.0216047	0.0183796	0.381976	0.0213452	4.42679e-05	0.890497	FALSE
Pituitary_chr6_31306250_B2_ENSG00000204315.3	10	-0.00434271	0.0351526	0.90168	-0.009069	-0.00968519	-0.08641	0.0306431	4.37772e-06	0.988622	FALSE
Pituitary_chr6_31306250_B2_ENSG00000204338.8	11	-0.0301343	0.0202257	0.136251	-0.0264702	-0.0270392	-0.0701553	0.410829	2.34667e-19	0.670806	FALSE
Pituitary_chr6_31306250_B2_ENSG00000204344.14	15	-0.00946953	0.0299416	0.7518	-0.0503584	-0.0418735	-0.0414615	0.528806	2.09612e-14	0.968702	FALSE
Pituitary_chr6_31306250_B2_ENSG00000204348.9	17	0.0128362	0.0453802	0.777285	0.0423805	0.0208194	-0.0335748	0.503288	1.01138e-16	0.973753	FALSE
Pituitary_chr6_31306250_B2_ENSG00000204351.11	9	-0.0254377	0.0212403	0.231066	-0.0295507	-0.0294896	-0.0443017	0.656393	1.13583e-21	0.778088	FALSE
Pituitary_chr6_31306250_B2_ENSG00000204356.13	6	0.117997	0.0933607	0.206272	0.154443	0.157285	0.433604	0.476343	1.04939e-06	0.75596	FALSE
Pituitary_chr6_31306250_B2_ENSG00000204366.3	11	0.10807	0.050226	0.0314232	0.0744927	0.070306	0.135436	0.797559	1.56574e-08	0.378223	FALSE
Pituitary_chr6_31306250_B2_ENSG00000204371.11	7	-0.0411376	0.0692177	0.552297	-0.0258155	-0.0212038	-0.134741	0.751506	9.01438e-08	0.927292	FALSE
Pituitary_chr6_31306250_B2_ENSG00000204385.10	7	0.0742394	0.0981523	0.449428	0.0516325	0.0475147	-0.0214139	0.569654	4.53474e-10	0.896655	FALSE
Pituitary_chr6_31306250_B2_ENSG00000204386.10	14	-0.0631534	0.0601927	0.294092	-0.0775945	-0.0762756	-0.354195	0.0289368	8.34326e-09	0.821573	FALSE
Pituitary_chr6_31306250_B2_ENSG00000204387.12	4	-0.0123643	0.0878766	0.888106	0.0272592	0.0238174	0.256548	0.118651	1.17931e-05	0.987142	FALSE
Pituitary_chr6_31306250_B2_ENSG00000204388.6	6	-0.0315703	0.0468649	0.500537	-0.0256642	-0.0236647	-0.0977251	0.641706	1.19014e-06	0.912781	FALSE
Pituitary_chr6_31306250_B2_ENSG00000204389.9	5	-0.0559982	0.0633959	0.37707	-0.012391	-0.0134661	-0.146907	0.589588	1.78605e-07	0.867118	FALSE
Pituitary_chr6_31306250_B2_ENSG00000204390.9	9	0.138419	0.0327715	2.40237e-05	0.15527	0.159394	0.164977	0.601671	4.31497e-07	0.00196719	TRUE
Pituitary_chr6_31306250_B2_ENSG00000204392.10	14	0.0135894	0.0437014	0.755831	0.0037681	0.00429778	0.0303332	0.810381	4.21613e-11	0.969707	FALSE
Pituitary_chr6_31306250_B2_ENSG00000204394.12	9	0.248673	0.0720113	0.000553876	0.118565	0.0921473	-0.254867	0.0383954	8.00746e-12	0.0261649	FALSE
Pituitary_chr6_31306250_B2_ENSG00000204396.10	5	-0.0012606	0.0833915	0.987939	-0.0607487	-0.0509584	-0.260057	0.199694	1.59206e-07	0.99853	FALSE
Pituitary_chr6_31306250_B2_ENSG00000204410.14	5	-0.0359192	0.0425883	0.399002	-0.0497202	-0.0577061	-0.192958	0.185444	3.09759e-11	0.877073	FALSE
Pituitary_chr6_31306250_B2_ENSG00000204420.8	16	0.00877229	0.033979	0.796277	0.0411013	0.0444484	0.0226057	0.810891	1.54222e-11	0.975813	FALSE
Pituitary_chr6_31306250_B2_ENSG00000204421.2	5	0.000676329	0.033392	0.983841	-0.00589567	-0.0435371	0.00903772	0.937602	9.2963e-07	0.99797	FALSE
Pituitary_chr6_31306250_B2_ENSG00000204427.11	5	-0.0681061	0.124133	0.583243	-0.0904076	-0.0875654	0.0910679	0.556379	1.43108e-07	0.935399	FALSE
Pituitary_chr6_31306250_B2_ENSG00000204428.12	5	-0.00481461	0.0502116	0.923611	0.00275023	0.0026372	0.0496454	0.365911	7.65449e-25	0.991201	FALSE
Pituitary_chr6_31306250_B2_ENSG00000204435.13	5	0.135155	0.0637715	0.0340593	0.144623	0.148862	0.00196139	0.492062	4.99916e-08	0.392792	FALSE
Pituitary_chr6_31306250_B2_ENSG00000204438.10	6	0.0534192	0.056269	0.342441	0.0527598	0.0420257	0.0194852	0.666574	1.88446e-09	0.850777	FALSE
Pituitary_chr6_31306250_B2_ENSG00000204439.3	5	-0.000129081	0.07585	0.998642	0.0407642	0.0810799	0.148684	0.285974	1.29706e-06	0.999806	FALSE
Pituitary_chr6_31306250_B2_ENSG00000204444.10	13	0.0307436	0.0305861	0.314825	-0.0150572	0.00490857	0.0458418	0.817288	2.10251e-14	0.834209	FALSE
Pituitary_chr6_31306250_B2_ENSG00000204463.12	6	0.0325375	0.045606	0.475568	0.0461165	0.0499982	0.014809	0.915627	6.71397e-09	0.905518	FALSE
Pituitary_chr6_31306250_B2_ENSG00000204469.12	5	0.0571011	0.102289	0.576685	-0.0308018	0.162068	0.191706	0.756877	2.9112e-08	0.933936	FALSE
Pituitary_chr6_31306250_B2_ENSG00000204472.12	4	-0.150748	0.101169	0.136207	-0.110199	-0.108937	-0.234093	0.871974	2.31974e-05	0.670756	FALSE
Pituitary_chr6_31306250_B2_ENSG00000204475.9	11	-0.0285995	0.0321922	0.374327	0.0111578	0.00797624	-0.0137782	0.840445	1.70556e-09	0.866556	FALSE
Pituitary_chr6_31306250_B2_ENSG00000204482.10	13	-0.00738293	0.0582864	0.899204	-0.0598254	-0.0488776	-0.185383	0.0552732	1.71443e-11	0.988363	FALSE
Pituitary_chr6_31306250_B2_ENSG00000204498.10	11	0.0466101	0.0487177	0.338699	0.0356757	0.132881	-0.0989386	0.163834	1.66144e-11	0.848246	FALSE
Pituitary_chr6_31306250_B2_ENSG00000204516.9	5	0.0127967	0.0237524	0.590057	0.0117813	0.00856945	0.0169464	0.957486	7.72698e-15	0.937092	FALSE
Pituitary_chr6_31306250_B2_ENSG00000204520.12	4	-0.0502049	0.04046	0.214661	-0.0262405	-0.0251701	0.0160313	0.513158	1.55194e-49	0.765031	FALSE
Pituitary_chr6_31306250_B2_ENSG00000204525.16	7	0.0183036	0.0185191	0.322974	0.00919381	0.00989441	-0.0262746	0.187512	6.24299e-114	0.839289	FALSE
Pituitary_chr6_31306250_B2_ENSG00000204528.3	10	-0.0120297	0.014415	0.403985	-0.0186238	-0.0169637	-0.0132255	0.954022	4.11618e-46	0.878578	FALSE
Pituitary_chr6_31306250_B2_ENSG00000204531.17	12	0.0212818	0.0227292	0.349109	0.0388707	0.0398439	0.00501269	0.818196	6.72104e-35	0.853839	FALSE
Pituitary_chr6_31306250_B2_ENSG00000204536.13	4	0.0580933	0.0651471	0.37254	0.101049	0.100639	0.227945	0.0360819	3.56718e-24	0.865896	FALSE
Pituitary_chr6_31306250_B2_ENSG00000204538.3	7	-0.0355783	0.0331447	0.28308	-0.0542029	-0.051947	-0.0495911	0.865708	1.65131e-09	0.815583	FALSE
Pituitary_chr6_31306250_B2_ENSG00000204540.10	7	-0.0146434	0.0384619	0.703407	-0.0104034	-0.0205762	0.0124329	0.837791	3.01508e-15	0.961505	FALSE
Pituitary_chr6_31306250_B2_ENSG00000204542.2	6	-0.0103333	0.0387512	0.789733	-0.0293034	-0.0289719	-0.127182	0.0101496	5.14253e-26	0.975289	FALSE
Pituitary_chr6_31306250_B2_ENSG00000204544.5	13	0.00056769	0.0254102	0.982176	-0.0114148	0.00365053	0.00137827	0.986075	1.32754e-08	0.997488	FALSE
Pituitary_chr6_31306250_B2_ENSG00000204560.9	4	-0.045223	0.0417856	0.279136	-0.052808	-0.0551129	-0.0820367	0.62343	6.23512e-06	0.813101	FALSE
Pituitary_chr6_31306250_B2_ENSG00000204564.11	15	0.0532915	0.0549387	0.332037	0.068195	0.0715711	0.112441	0.547164	3.43226e-12	0.844685	FALSE
Pituitary_chr6_31306250_B2_ENSG00000204568.11	14	-0.0473866	0.0438306	0.279638	-0.112313	-0.106214	-0.188114	0.0750485	5.7296e-14	0.813399	FALSE
Pituitary_chr6_31306250_B2_ENSG00000204569.9	16	-0.00865493	0.0363675	0.811892	0.0127303	0.000931556	-0.104786	0.0586995	1.20444e-08	0.977957	FALSE
Pituitary_chr6_31306250_B2_ENSG00000204574.12	9	-0.187671	0.0619598	0.00245426	-0.211075	-0.225828	0.262652	0.104994	7.90224e-06	0.0782014	FALSE
Pituitary_chr6_31306250_B2_ENSG00000204576.11	5	0.0474996	0.0814743	0.559893	0.00456289	-0.00253242	0.0265778	0.937823	0.000143227	0.929306	FALSE
Pituitary_chr6_31306250_B2_ENSG00000204580.13	4	0.0191773	0.0354648	0.588686	-0.006696	0.00571266	0.0873969	0.662223	1.46389e-08	0.93677	FALSE
Pituitary_chr6_31306250_B2_ENSG00000204590.12	3	0.0176712	0.127927	0.890133	-0.0100073	-0.00805205	-0.464191	0.769716	0.002177	0.987264	FALSE
Pituitary_chr6_31306250_B2_ENSG00000204592.8	13	-0.0981769	0.0765243	0.199509	-0.0669091	-0.0867682	-0.172352	0.650041	1.52817e-07	0.749335	FALSE
Pituitary_chr6_31306250_B2_ENSG00000204599.14	6	0.0812965	0.087062	0.350419	0.0895723	0.0910036	0.117097	0.821409	0.00169918	0.854408	FALSE
Pituitary_chr6_31306250_B2_ENSG00000206337.10	5	0.0265274	0.0550788	0.630071	0.0525207	0.0298617	-0.00416767	0.813187	4.01581e-08	0.945466	FALSE
Pituitary_chr6_31306250_B2_ENSG00000206344.7	4	0.00497108	0.0258125	0.847284	0.0172561	0.0234831	0.081108	0.277673	1.40069e-36	0.982166	FALSE
Pituitary_chr6_31306250_B2_ENSG00000213654.9	12	0.11303	0.0896005	0.207134	0.0117994	-0.00990708	-0.021657	0.492068	8.44871e-07	0.756643	FALSE
Pituitary_chr6_31306250_B2_ENSG00000213676.10	4	0.0537483	0.0742094	0.468895	-0.0213596	-0.0194836	0.415152	0.236754	9.07812e-05	0.903373	FALSE
Pituitary_chr6_31306250_B2_ENSG00000213719.8	5	-0.215682	0.0994144	0.0300432	-0.120498	-0.0939577	0.0250856	0.400662	1.02199e-07	0.369933	FALSE
Pituitary_chr6_31306250_B2_ENSG00000213722.8	9	-0.0247429	0.0458187	0.589185	-0.0469844	-0.0514217	-0.0503733	0.774817	5.07328e-13	0.936965	FALSE
Pituitary_chr6_31306250_B2_ENSG00000213760.10	7	0.0156635	0.0163409	0.337788	0.0167006	0.0198415	0.0199457	0.859848	1.1683e-61	0.847886	FALSE
Pituitary_chr6_31306250_B2_ENSG00000213780.10	6	0.0443112	0.0356616	0.214035	0.0233669	0.0223097	0.00932617	0.545637	6.84264e-21	0.764237	FALSE
Pituitary_chr6_31306250_B2_ENSG00000214894.6	7	-0.0683456	0.0312838	0.0289111	-0.0236756	0.0183183	-0.0745065	0.951833	7.72985e-08	0.362323	FALSE
Pituitary_chr6_31306250_B2_ENSG00000221988.12	1	0.00903529	0.330571	0.978195					0.00261668	0.997171	FALSE
Pituitary_chr6_31306250_B2_ENSG00000224389.8	13	-0.0412093	0.0344099	0.231074	-0.0598379	-0.0785291	-0.170794	0.0500175	9.68328e-19	0.778088	FALSE
Pituitary_chr6_31306250_B2_ENSG00000225851.1	6	-0.0181079	0.0301524	0.548142	-0.0286593	-0.0327801	-0.090821	0.0496032	7.54461e-38	0.925916	FALSE
Pituitary_chr6_31306250_B2_ENSG00000225914.1	7	-0.001875	0.0414805	0.963946	-0.00739464	-0.00606246	0.0485886	0.312295	2.04779e-05	0.995421	FALSE
Pituitary_chr6_31306250_B2_ENSG00000226979.8	10	-0.0208694	0.0409959	0.610711	-0.0683331	-0.0591331	-0.0958461	0.125282	6.6838e-07	0.941005	FALSE
Pituitary_chr6_31306250_B2_ENSG00000227507.2	13	0.0497606	0.0384495	0.195603	-0.0317179	-0.0381621	-0.00495608	0.536121	1.5899e-10	0.74482	FALSE
Pituitary_chr6_31306250_B2_ENSG00000227939.1	6	-0.0630779	0.0338994	0.0627815	-0.0539898	-0.0615626	0.148996	0.0954928	5.68982e-08	0.510277	FALSE
Pituitary_chr6_31306250_B2_ENSG00000228022.5	6	0.0082414	0.0425209	0.846317	-0.00983486	-0.00889812	-0.060295	0.640335	6.79979e-06	0.981994	FALSE
Pituitary_chr6_31306250_B2_ENSG00000228415.3	10	-0.056311	0.0385482	0.144072	-0.0713818	-0.0736002	-0.0651014	0.943721	6.46746e-07	0.684437	FALSE
Pituitary_chr6_31306250_B2_ENSG00000228727.8	11	-0.0153816	0.0820483	0.851292	0.0410535	-0.0648299	0.153411	0.453258	1.26085e-06	0.982856	FALSE
Pituitary_chr6_31306250_B2_ENSG00000228789.6	14	0.010475	0.026394	0.691463	0.0127326	0.0145707	0.0200628	0.772661	2.78783e-19	0.959198	FALSE
Pituitary_chr6_31306250_B2_ENSG00000231074.8	8	0.203328	0.107297	0.0580914	0.200775	0.25679	0.236771	0.857716	2.29122e-05	0.495327	FALSE
Pituitary_chr6_31306250_B2_ENSG00000231402.1	6	0.00247342	0.0199014	0.901091	0.00780944	0.00655455	-0.00577786	0.821761	7.40274e-27	0.988608	FALSE
Pituitary_chr6_31306250_B2_ENSG00000231852.6	7	-0.0537254	0.0262167	0.0404348	-0.054917	-0.0568755	-0.0316107	0.737807	6.91661e-12	0.424757	FALSE
Pituitary_chr6_31306250_B2_ENSG00000232810.3	6	0.0260529	0.0340759	0.444538	0.0331504	0.0334521	0.186142	0.118489	2.58639e-08	0.895077	FALSE
Pituitary_chr6_31306250_B2_ENSG00000234006.1	10	-0.0337233	0.030366	0.266758	-0.0216696	-0.02097	0.0710276	0.201717	9.58381e-11	0.803745	FALSE
Pituitary_chr6_31306250_B2_ENSG00000234745.10	9	-0.0768595	0.0318696	0.015879	-0.105363	-0.0933706	-0.0978598	0.858527	7.5947e-18	0.261546	FALSE
Pituitary_chr6_31306250_B2_ENSG00000235663.1	3	-0.019404	0.121247	0.872852	-0.0921764	-0.0933225	-0.352305	0.277453	9.30688e-09	0.985372	FALSE
Pituitary_chr6_31306250_B2_ENSG00000235781.1	12	-0.020407	0.0449693	0.649974	0.00604572	0.00208585	0.059854	0.262605	9.87819e-06	0.949691	FALSE
Pituitary_chr6_31306250_B2_ENSG00000236603.2	13	0.0484555	0.0289981	0.0947238	0.0304931	0.0324466	0.0498918	0.975932	0.000149152	0.594043	FALSE
Pituitary_chr6_31306250_B2_ENSG00000237080.2	15	0.0339379	0.0205586	0.0987819	-0.00703409	-0.00132417	0.0315394	0.943546	1.12347e-11	0.602163	FALSE
Pituitary_chr6_31306250_B2_ENSG00000240053.8	4	0.0093314	0.0590512	0.874439	0.0105801	0.00881118	0.0251682	0.887521	2.70481e-19	0.98547	FALSE
Pituitary_chr6_31306250_B2_ENSG00000241370.5	7	0.0335492	0.0598315	0.574983	-0.0290991	0.00683768	-0.118979	0.294172	2.49137e-05	0.93346	FALSE
Pituitary_chr6_31306250_B2_ENSG00000241404.6	2	0.100729	0.0888619	0.256984					0.000875979	0.796793	FALSE
Pituitary_chr6_31306250_B2_ENSG00000243649.8	4	0.110801	0.0581073	0.0565416	0.027383	0.0124116	0.0110653	0.32622	1.16874e-07	0.490124	FALSE
Pituitary_chr6_31306250_B2_ENSG00000244355.7	10	-0.0602936	0.0278833	0.0305905	-0.0597474	-0.0903409	-0.0329237	0.790076	3.01108e-09	0.373144	FALSE
Pituitary_chr6_31306250_B2_ENSG00000244731.7	12	-0.0210937	0.0258331	0.414191	-0.0285175	-0.0276282	-0.0480404	0.57224	2.69717e-30	0.882843	FALSE
Pituitary_chr6_31306250_B2_ENSG00000248290.1	5	-0.00587829	0.024939	0.81366	-0.00321488	-0.00352636	0.00911592	0.807554	1.96574e-14	0.978398	FALSE
Pituitary_chr6_31306250_B2_ENSG00000250535.1	15	0.0141206	0.0196566	0.472531	0.0158381	0.0119851	0.0230902	0.66732	1.82215e-20	0.904785	FALSE
Pituitary_chr6_31306250_B2_ENSG00000252743.1	9	-0.034165	0.0311577	0.272853	-0.0407872	-0.0736657	-0.00567312	0.675408	6.78289e-08	0.808703	FALSE
Pituitary_chr6_31306250_B2_ENSG00000271581.1	5	-0.0416437	0.0341097	0.222133	-0.0487862	-0.0601076	-0.16246	0.0591117	1.62982e-14	0.771974	FALSE
Pituitary_chr6_31306250_B2_ENSG00000272221.1	5	-0.0125004	0.0516067	0.808607	-0.0499884	-0.04669	-0.177184	0.192763	3.48455e-61	0.977605	FALSE
Pituitary_chr6_31306250_B2_ENSG00000272273.1	12	-0.00542171	0.0273464	0.842841	0.0172919	0.0214568	0.0238222	0.6494	2.09913e-10	0.98173	FALSE
Pituitary_chr6_31306250_B2_ENSG00000272501.1	12	0.0590006	0.0172428	0.000622175	0.0611835	0.0601796	0.0912903	0.308619	1.32921e-55	0.0286343	TRUE
Pituitary_chr6_31306250_B2_ENSG00000272540.1	16	-0.0253109	0.027986	0.365777	-0.011706	-0.000438782	0.000161851	0.560419	3.27146e-12	0.862113	FALSE
Pituitary_chr6_31306250_B2_ENSG00000277402.1	12	0.0264622	0.01486	0.0749506	0.0280078	0.0217481	-0.00277668	0.261682	6.93926e-53	0.545509	FALSE
Pituitary_chr6_32707868_A2_ENSG00000030110.12	2	0.123983	0.148559	0.403959					1.09382e-05	0.878577	FALSE
Pituitary_chr6_32707868_A2_ENSG00000096433.10	2	0.0935016	0.173956	0.590922					0.0154184	0.937115	FALSE
Pituitary_chr6_32707868_A2_ENSG00000112473.17	7	0.0512108	0.128345	0.689886	0.0897559	0.0759613	-0.338094	0.15641	5.26387e-06	0.958738	FALSE
Pituitary_chr6_32707868_A2_ENSG00000112511.17	14	0.0324349	0.0741171	0.661664	0.0301756	-0.0410603	-0.113635	0.177911	6.05274e-10	0.952526	FALSE
Pituitary_chr6_32707868_A2_ENSG00000112514.15	4	-0.173484	0.278603	0.533486	-0.173952	-0.245371	-0.0882236	0.899759	0.000245072	0.922567	FALSE
Pituitary_chr6_32707868_A2_ENSG00000166278.14	3	0.0381763	0.25188	0.879529	0.17116	0.171895	0.675167	0.359894	0.00270535	0.985854	FALSE
Pituitary_chr6_32707868_A2_ENSG00000168394.10	6	-0.195688	0.0739694	0.00815643	-0.0812147	-0.0723207	-0.364398	0.40337	6.00049e-07	0.174864	FALSE
Pituitary_chr6_32707868_A2_ENSG00000168477.17	16	-0.0895902	0.0717716	0.211933	-0.0500471	-0.0548557	0.116751	0.0385939	1.22409e-08	0.762403	FALSE
Pituitary_chr6_32707868_A2_ENSG00000179344.16	6	0.0175355	0.0266516	0.510569	0.0278356	0.0278451	0.062267	0.375679	2.68406e-105	0.915718	FALSE
Pituitary_chr6_32707868_A2_ENSG00000196126.11	6	0.0309974	0.0402434	0.441152	0.0445567	0.0426871	0.106768	0.272573	6.43886e-31	0.893582	FALSE
Pituitary_chr6_32707868_A2_ENSG00000196735.11	6	-8.95971e-06	0.0522395	0.999863	0.0117718	0.0108115	0.0264962	0.852536	9.59502e-28	0.999952	FALSE
Pituitary_chr6_32707868_A2_ENSG00000197251.3	2	-0.0682422	0.0754996	0.366062					0.000101979	0.862311	FALSE
Pituitary_chr6_32707868_A2_ENSG00000197283.14	5	-0.0126559	0.0856661	0.882552	0.0205165	0.0663644	-0.0696028	0.820906	1.3263e-07	0.986218	FALSE
Pituitary_chr6_32707868_A2_ENSG00000198502.5	9	0.00425771	0.0211459	0.840426	0.0100046	0.0113171	0.000280122	0.882467	0	0.981338	FALSE
Pituitary_chr6_32707868_A2_ENSG00000202441.2	6	-0.0554239	0.0936007	0.553763	-0.0578481	-0.0614243	-1.06444	0.0360209	4.54363e-06	0.92779	FALSE
Pituitary_chr6_32707868_A2_ENSG00000204209.11	7	-0.0384495	0.0737626	0.602185	0.0306564	0.0270666	0.0330969	0.670823	2.11471e-06	0.939271	FALSE
Pituitary_chr6_32707868_A2_ENSG00000204220.11	8	-0.0284228	0.0980966	0.772013	-0.0133521	0.00370735	0.0821149	0.42849	1.18237e-06	0.972804	FALSE
Pituitary_chr6_32707868_A2_ENSG00000204227.4	14	0.182331	0.0912377	0.0456711	0.0614054	0.0767978	0.145171	0.861562	4.05961e-12	0.446327	FALSE
Pituitary_chr6_32707868_A2_ENSG00000204228.3	7	-0.0465405	0.0879652	0.596751	-0.0209177	-0.0148715	-0.0846087	0.929881	4.48163e-08	0.937918	FALSE
Pituitary_chr6_32707868_A2_ENSG00000204231.10	14	-0.0192041	0.0616353	0.755362	-0.046707	-0.0422705	-0.0867331	0.437201	1.23518e-08	0.969602	FALSE
Pituitary_chr6_32707868_A2_ENSG00000204248.10	7	0.0395601	0.0868706	0.648827	0.0243795	0.0201074	-0.194341	0.663129	1.32652e-09	0.949523	FALSE
Pituitary_chr6_32707868_A2_ENSG00000204252.13	10	0.0727881	0.0738298	0.324187	0.0474807	0.0545521	0.132059	0.851851	1.89079e-16	0.840012	FALSE
Pituitary_chr6_32707868_A2_ENSG00000204256.12	8	-0.00905626	0.0806444	0.910587	0.00450458	0.0157849	0.285761	0.0329079	2.94346e-11	0.989914	FALSE
Pituitary_chr6_32707868_A2_ENSG00000204257.14	12	0.0857483	0.035132	0.014657	0.0677021	0.069975	0.112937	0.699704	1.3933e-25	0.249153	FALSE
Pituitary_chr6_32707868_A2_ENSG00000204261.8	6	-0.0862682	0.0878603	0.326159	-0.0153726	0.000130494	-0.0544235	0.796935	6.21283e-08	0.841168	FALSE
Pituitary_chr6_32707868_A2_ENSG00000204264.8	9	-0.0512703	0.0700441	0.464186	0.0458736	0.079495	0.0314994	0.228523	2.07022e-09	0.901844	FALSE
Pituitary_chr6_32707868_A2_ENSG00000204267.13	4	-5.49111e-06	0.0527958	0.999917	-0.0186521	-0.01908	-0.103214	0.491191	2.04261e-12	0.999963	FALSE
Pituitary_chr6_32707868_A2_ENSG00000204287.13	6	0.149202	0.192226	0.437644	0.270275	0.243277	-0.422555	0.542806	5.12377e-05	0.892083	FALSE
Pituitary_chr6_32707868_A2_ENSG00000204290.10	5	0.0348754	0.0684486	0.610393	-0.0238831	-0.0218302	-0.0478496	0.384417	4.8363e-11	0.940932	FALSE
Pituitary_chr6_32707868_A2_ENSG00000204301.6	5	0.0272352	0.0857275	0.750716	0.0645943	0.0680304	0.142799	0.544821	2.45903e-11	0.968582	FALSE
Pituitary_chr6_32707868_A2_ENSG00000204304.11	4	-0.0543888	0.229626	0.812766	0.0672757	0.0985552	0.0954846	0.714178	0.000255532	0.978231	FALSE
Pituitary_chr6_32707868_A2_ENSG00000204305.13	4	-0.0362243	0.0763829	0.635324	-0.0107288	-0.00852889	0.0192927	0.599209	9.56222e-12	0.946746	FALSE
Pituitary_chr6_32707868_A2_ENSG00000204308.7	8	-0.040177	0.08623	0.641267	-0.0713168	-0.0773685	-0.40379	0.310697	3.18953e-10	0.947857	FALSE
Pituitary_chr6_32707868_A2_ENSG00000204310.12	4	-0.143547	0.0712598	0.0439661	-0.129976	-0.103207	0.00062179	0.485181	6.55641e-06	0.440091	FALSE
Pituitary_chr6_32707868_A2_ENSG00000204314.10	4	-0.098489	0.108018	0.361885	-0.0698508	-0.0721444	-0.168336	0.727376	5.72044e-06	0.86006	FALSE
Pituitary_chr6_32707868_A2_ENSG00000204315.3	8	-0.0707436	0.0470428	0.132629	-0.0823466	-0.0732936	-0.140268	0.499449	4.58312e-07	0.665299	FALSE
Pituitary_chr6_32707868_A2_ENSG00000204338.8	6	-0.0734467	0.0333547	0.0276661	-0.0581209	-0.0639004	-0.0863565	0.851655	6.26358e-14	0.353814	FALSE
Pituitary_chr6_32707868_A2_ENSG00000204344.14	14	-0.0740619	0.0415598	0.0747398	-0.111501	-0.0711218	-0.125664	0.434782	5.66861e-12	0.545004	FALSE
Pituitary_chr6_32707868_A2_ENSG00000204348.9	4	0.110288	0.0925038	0.233161	0.11245	0.104622	0.175031	0.723985	6.26139e-08	0.77972	FALSE
Pituitary_chr6_32707868_A2_ENSG00000204351.11	5	0.0193898	0.0778869	0.803401	-0.0285742	-0.0346809	-0.237408	0.0498354	1.98849e-09	0.976773	FALSE
Pituitary_chr6_32707868_A2_ENSG00000204356.13	5	-0.0560914	0.13102	0.66857	0.017084	-0.0100012	-0.0039264	0.804407	6.2599e-05	0.954351	FALSE
Pituitary_chr6_32707868_A2_ENSG00000204366.3	3	0.173558	0.0682082	0.0109426	0.151797	0.131123	0.0573377	0.671107	0.000198829	0.209006	FALSE
Pituitary_chr6_32707868_A2_ENSG00000204371.11	3	0.0565734	0.090966	0.533996	0.0348385	0.02327	-0.154658	0.42344	2.62367e-06	0.922567	FALSE
Pituitary_chr6_32707868_A2_ENSG00000204385.10	4	-0.0782876	0.118181	0.507691	-0.0561605	-0.0670231	1.11932	0.288203	6.07403e-06	0.914619	FALSE
Pituitary_chr6_32707868_A2_ENSG00000204386.10	3	0.106915	0.219975	0.626944	0.161258	0.172942	0.627982	0.286848	0.00227971	0.944826	FALSE
Pituitary_chr6_32707868_A2_ENSG00000204387.12	3	-0.4691	0.107506	1.28005e-05	-0.458813	-0.449855	-0.133096	0.65443	0.00546158	0.00114737	TRUE
Pituitary_chr6_32707868_A2_ENSG00000204388.6	5	-0.0459775	0.098226	0.639728	-0.0367962	0.0206618	-0.0401299	0.986542	0.00862868	0.947602	FALSE
Pituitary_chr6_32707868_A2_ENSG00000204389.9	5	-0.0191414	0.0689978	0.781457	-0.000163236	-0.00399121	0.147508	0.602009	0.000359406	0.974293	FALSE
Pituitary_chr6_32707868_A2_ENSG00000204390.9	3	-0.194489	0.148179	0.189341	-0.179559	-0.192742	0.146348	0.772012	0.000446901	0.738359	FALSE
Pituitary_chr6_32707868_A2_ENSG00000204392.10	8	-0.0167835	0.0680748	0.805261	0.0136496	0.00837393	0.0649015	0.463815	3.36858e-08	0.977135	FALSE
Pituitary_chr6_32707868_A2_ENSG00000204394.12	7	0.133203	0.181226	0.462331	0.309577	0.292175	0.87702	0.272238	3.86456e-06	0.901206	FALSE
Pituitary_chr6_32707868_A2_ENSG00000204396.10	8	-0.0365901	0.120433	0.761265	-0.040939	-0.044913	0.00610969	0.851659	6.7999e-06	0.970658	FALSE
Pituitary_chr6_32707868_A2_ENSG00000204410.14	3	-0.0720868	0.132672	0.586893	0.00811947	0.0157428	0.234579	0.480239	0.00490163	0.936527	FALSE
Pituitary_chr6_32707868_A2_ENSG00000204420.8	2	-0.0515586	0.329208	0.875549					0.0427052	0.985526	FALSE
Pituitary_chr6_32707868_A2_ENSG00000204421.2	4	-0.173135	0.0817773	0.0342466	-0.121797	-0.103526	-0.211358	0.828125	0.00207233	0.393618	FALSE
Pituitary_chr6_32707868_A2_ENSG00000213654.9	4	-0.0293684	0.163794	0.857701	-0.0148491	-0.0917619	-0.516981	0.733157	0.000769582	0.983299	FALSE
Pituitary_chr6_32707868_A2_ENSG00000213676.10	13	0.151569	0.140283	0.279939	0.214805	0.125539	0.457363	0.15535	1.77063e-05	0.813523	FALSE
Pituitary_chr6_32707868_A2_ENSG00000213719.8	3	-0.0911737	0.154501	0.555111	-0.0855809	-0.0765083	0.187394	0.452413	0.00386539	0.928255	FALSE
Pituitary_chr6_32707868_A2_ENSG00000213722.8	2	0.0339092	0.111005	0.760005					0.000114056	0.970563	FALSE
Pituitary_chr6_32707868_A2_ENSG00000221988.12	10	0.105485	0.121695	0.386056	-0.00150983	0.0418723	0.322509	0.324856	8.69186e-06	0.872296	FALSE
Pituitary_chr6_32707868_A2_ENSG00000223501.8	13	-0.101279	0.0767205	0.1868	-0.0133932	-0.0014796	0.330743	0.0798418	2.00654e-11	0.73591	FALSE
Pituitary_chr6_32707868_A2_ENSG00000223534.1	6	0.0523274	0.0595075	0.379217	0.0633532	0.0636334	0.114634	0.414245	4.44952e-57	0.868321	FALSE
Pituitary_chr6_32707868_A2_ENSG00000223865.10	7	0.200886	0.122098	0.0999111	0.0744137	0.0853616	0.417615	0.565734	4.05864e-07	0.604162	FALSE
Pituitary_chr6_32707868_A2_ENSG00000224389.8	16	-0.0576275	0.0436286	0.186547	-0.0395417	-0.0564617	0.0259877	0.139095	4.36722e-20	0.735668	FALSE
Pituitary_chr6_32707868_A2_ENSG00000224557.7	6	0.00142383	0.023476	0.951638	0.00881535	0.0123919	0.00161656	0.997984	7.5435e-21	0.994212	FALSE
Pituitary_chr6_32707868_A2_ENSG00000224796.1	6	0.02737	0.0484881	0.572435	0.0218124	-0.0151808	-0.191293	0.181092	2.6669e-15	0.932678	FALSE
Pituitary_chr6_32707868_A2_ENSG00000225914.1	7	0.0574676	0.0499915	0.250331	0.00884655	0.00619013	0.000832995	0.733331	4.03527e-12	0.793572	FALSE
Pituitary_chr6_32707868_A2_ENSG00000227057.9	9	0.0388083	0.0658934	0.555892	0.0169263	0.0295522	-0.283442	0.135383	1.72148e-11	0.928272	FALSE
Pituitary_chr6_32707868_A2_ENSG00000228727.8	2	0.00451725	0.103397	0.965153					0.00131767	0.995469	FALSE
Pituitary_chr6_32707868_A2_ENSG00000228962.1	8	0.054084	0.0737316	0.463238	0.004218	-0.00174881	0.243124	0.222439	6.5914e-07	0.901493	FALSE
Pituitary_chr6_32707868_A2_ENSG00000229391.7	5	-0.0144928	0.0251409	0.564304	-0.031372	-0.0181803	-0.0121437	0.962773	0	0.930313	FALSE
Pituitary_chr6_32707868_A2_ENSG00000231389.7	7	0.0487798	0.0829631	0.556553	0.00201292	0.0256585	-0.388793	0.0940839	3.71724e-11	0.928272	FALSE
Pituitary_chr6_32707868_A2_ENSG00000231500.6	5	0.0974981	0.0820713	0.234846	0.045363	0.052876	-0.0683661	0.305575	9.35968e-16	0.781537	FALSE
Pituitary_chr6_32707868_A2_ENSG00000231852.6	8	0.0194298	0.0682943	0.776026	0.00427095	-0.0176757	-0.104407	0.283058	5.70978e-11	0.973608	FALSE
Pituitary_chr6_32707868_A2_ENSG00000231925.11	8	-0.129871	0.103148	0.208004	-0.101004	-0.118466	-0.0839052	0.852141	9.934e-07	0.757555	FALSE
Pituitary_chr6_32707868_A2_ENSG00000232629.8	6	-0.0298726	0.018185	0.100444	-0.0346645	-0.0350391	-0.0541893	0.510382	1.12539e-107	0.605051	FALSE
Pituitary_chr6_32707868_A2_ENSG00000232940.5	5	0.00286261	0.0660651	0.965438	-0.00267706	-0.00823763	-0.0907632	0.500363	4.13497e-08	0.995486	FALSE
Pituitary_chr6_32707868_A2_ENSG00000235663.1	7	-0.0424738	0.0624734	0.496587	-0.0482321	-0.0348826	0.0891966	0.556287	1.03337e-11	0.911489	FALSE
Pituitary_chr6_32707868_A2_ENSG00000235863.3	15	0.0555814	0.0784784	0.478798	-0.0154409	-0.018824	0.0263096	0.781037	3.7763e-10	0.906562	FALSE
Pituitary_chr6_32707868_A2_ENSG00000236104.2	5	0.10036	0.0982041	0.306801	0.0940424	0.0766286	-0.10477	0.164524	8.23795e-06	0.828413	FALSE
Pituitary_chr6_32707868_A2_ENSG00000237080.2	11	0.0103671	0.0376664	0.783136	-0.00121084	0.00995571	0.0792794	0.283256	4.3246e-09	0.974525	FALSE
Pituitary_chr6_32707868_A2_ENSG00000237441.9	15	-0.0333143	0.0827075	0.687098	-0.00162188	-0.0311048	0.099939	0.386033	1.24943e-12	0.958138	FALSE
Pituitary_chr6_32707868_A2_ENSG00000237541.3	5	-0.0445029	0.0259037	0.0857949	-0.0363978	-0.0307009	-0.0342711	0.866944	1.2962e-93	0.572127	FALSE
Pituitary_chr6_32707868_A2_ENSG00000237649.7	8	-0.00997218	0.0368197	0.786516	0.0193263	0.0332538	0.0648528	0.158431	4.15633e-08	0.975007	FALSE
Pituitary_chr6_32707868_A2_ENSG00000240065.7	7	-0.060853	0.0482448	0.207188	-0.00410151	-0.0234408	0.0834832	0.0992659	4.98184e-11	0.75673	FALSE
Pituitary_chr6_32707868_A2_ENSG00000241106.6	9	0.0275737	0.0340306	0.417791	0.0285269	0.0313315	0.0138899	0.787664	5.41538e-30	0.884219	FALSE
Pituitary_chr6_32707868_A2_ENSG00000241404.6	5	0.0508406	0.179299	0.776753	0.0805185	0.0749127	0.178622	0.737745	5.13505e-05	0.973729	FALSE
Pituitary_chr6_32707868_A2_ENSG00000242574.8	11	0.191422	0.0666407	0.00407304	0.148493	0.14306	0.12758	0.704296	8.44491e-11	0.110753	FALSE
Pituitary_chr6_32707868_A2_ENSG00000243649.8	14	-0.127084	0.0760793	0.0948375	-0.168059	-0.227945	-0.199481	0.692349	1.85751e-10	0.594293	FALSE
Pituitary_chr6_32707868_A2_ENSG00000244731.7	11	-0.0711398	0.0364811	0.051171	-0.0783524	-0.0775601	-0.128305	0.327633	4.77513e-22	0.468816	FALSE
Pituitary_chr6_32707868_A2_ENSG00000248290.1	15	-0.0327003	0.0372137	0.379555	-0.0448277	-0.0514309	0.0147966	0.547287	1.09197e-16	0.868454	FALSE
Pituitary_chr6_32707868_A2_ENSG00000250535.1	14	0.0164008	0.0291139	0.57321	0.0296303	0.0407274	0.0508327	0.282647	6.43419e-19	0.932887	FALSE
Pituitary_chr6_32707868_A2_ENSG00000252743.1	4	-0.147232	0.0598319	0.013864	-0.152211	-0.152517	-0.211936	0.723689	0.00196426	0.241515	FALSE
Pituitary_chr6_32707868_A2_ENSG00000272217.1	12	-0.0119663	0.0389294	0.758552	0.033489	0.0309064	0.126812	0.0131732	3.82943e-10	0.970302	FALSE
Pituitary_chr6_32707868_B2_ENSG00000030110.12	2	0.138279	0.087254	0.113016					1.15247e-05	0.631871	FALSE
Pituitary_chr6_32707868_B2_ENSG00000096433.10	2	0.0787221	0.155715	0.613172					0.0153021	0.941771	FALSE
Pituitary_chr6_32707868_B2_ENSG00000112473.17	7	-0.0398611	0.0639265	0.532926	-0.0310556	-0.0390496	-0.206193	0.236657	4.49242e-06	0.922439	FALSE
Pituitary_chr6_32707868_B2_ENSG00000112511.17	14	0.110701	0.0520593	0.0334673	0.0483148	0.0637147	0.00606311	0.216504	5.46063e-10	0.38947	FALSE
Pituitary_chr6_32707868_B2_ENSG00000112514.15	4	-0.0532846	0.115475	0.644483	-0.0323761	-0.0181837	-0.124429	0.79897	0.000210349	0.948553	FALSE
Pituitary_chr6_32707868_B2_ENSG00000166278.14	3	0.0319663	0.178879	0.85817	0.112829	0.118346	0.522763	0.304025	0.00257612	0.983356	FALSE
Pituitary_chr6_32707868_B2_ENSG00000168394.10	6	-0.144805	0.0633338	0.022232	-0.0492286	-0.0471154	-0.230639	0.636315	5.64567e-07	0.316253	FALSE
Pituitary_chr6_32707868_B2_ENSG00000168477.17	16	-0.0897242	0.0499216	0.0722877	-0.0755014	-0.0894479	0.0032368	0.201332	1.06379e-08	0.538118	FALSE
Pituitary_chr6_32707868_B2_ENSG00000179344.16	6	0.00341269	0.0124188	0.783469	0.0138369	0.0166972	0.0207854	0.462842	1.32429e-105	0.97456	FALSE
Pituitary_chr6_32707868_B2_ENSG00000196126.11	6	0.035432	0.032396	0.27408	0.0674015	0.0708249	0.0710681	0.569224	6.53393e-31	0.80958	FALSE
Pituitary_chr6_32707868_B2_ENSG00000196735.11	10	0.0559003	0.0265543	0.0352803	0.0364626	0.0385517	0.0281862	0.46713	8.9125e-28	0.399585	FALSE
Pituitary_chr6_32707868_B2_ENSG00000197251.3	2	-0.0591665	0.0416826	0.155767					0.000100932	0.699942	FALSE
Pituitary_chr6_32707868_B2_ENSG00000197283.14	6	0.0444903	0.06901	0.519126	0.0708151	0.0697826	0.136799	0.596013	1.97482e-09	0.918134	FALSE
Pituitary_chr6_32707868_B2_ENSG00000198502.5	9	0.0183733	0.0185525	0.322007	0.030763	0.0269447	0.00511943	0.569784	0	0.838579	FALSE
Pituitary_chr6_32707868_B2_ENSG00000202441.2	6	-0.0257516	0.0580688	0.657428	-0.0632676	-0.0580497	-0.542125	0.126984	3.79636e-06	0.951394	FALSE
Pituitary_chr6_32707868_B2_ENSG00000204209.11	7	0.0397513	0.0572311	0.487322	0.0747886	0.078661	-0.00320606	0.745996	1.987e-06	0.909054	FALSE
Pituitary_chr6_32707868_B2_ENSG00000204220.11	8	-0.0127306	0.0723992	0.860421	0.0391232	0.0315216	0.0681506	0.430113	1.11075e-06	0.983694	FALSE
Pituitary_chr6_32707868_B2_ENSG00000204227.4	14	0.113333	0.0558929	0.0425924	0.029566	0.0344573	0.0638901	0.69266	2.98298e-12	0.434186	FALSE
Pituitary_chr6_32707868_B2_ENSG00000204228.3	7	-0.0610345	0.0403502	0.130376	-0.0636692	-0.062744	-0.0839639	0.900097	3.46769e-08	0.661115	FALSE
Pituitary_chr6_32707868_B2_ENSG00000204231.10	14	-0.0108569	0.0336003	0.746606	0.00216394	-0.0107728	0.00671524	0.714393	3.12535e-09	0.967705	FALSE
Pituitary_chr6_32707868_B2_ENSG00000204248.10	7	0.0445876	0.0447749	0.319338	0.0536608	0.0817116	0.0679818	0.926696	1.12935e-09	0.837074	FALSE
Pituitary_chr6_32707868_B2_ENSG00000204252.13	11	0.0377177	0.0434941	0.385837	0.00992486	0.015461	-0.0852361	0.419907	9.24313e-17	0.872263	FALSE
Pituitary_chr6_32707868_B2_ENSG00000204256.12	8	0.0081753	0.0461522	0.8594	0.0201501	0.0327203	0.177257	0.0328741	2.42708e-11	0.983521	FALSE
Pituitary_chr6_32707868_B2_ENSG00000204257.14	12	0.0464115	0.026026	0.0745415	0.03304	0.034691	0.0766542	0.544029	1.10372e-25	0.544596	FALSE
Pituitary_chr6_32707868_B2_ENSG00000204261.8	6	-0.0696548	0.0422652	0.0993437	-0.0585897	0.0233508	-0.0181837	0.364651	5.11419e-08	0.602812	FALSE
Pituitary_chr6_32707868_B2_ENSG00000204264.8	13	-0.00513049	0.0388499	0.894937	0.0535331	0.032186	0.0116974	0.77576	3.37209e-10	0.987956	FALSE
Pituitary_chr6_32707868_B2_ENSG00000204267.13	4	0.0355203	0.0584476	0.543367	0.00693113	0.00897887	-0.110521	0.448604	2.1716e-12	0.924716	FALSE
Pituitary_chr6_32707868_B2_ENSG00000204287.13	6	0.0487905	0.0738954	0.509085	0.0270458	0.0404202	-0.0839408	0.72455	4.08092e-05	0.915042	FALSE
Pituitary_chr6_32707868_B2_ENSG00000204290.10	5	0.0217736	0.0370178	0.556403	0.00486985	-0.0375752	-0.0397324	0.160599	3.75893e-11	0.928272	FALSE
Pituitary_chr6_32707868_B2_ENSG00000204301.6	5	-0.00290278	0.0756084	0.969375	0.0426806	0.040617	0.0546928	0.744638	2.4423e-11	0.996104	FALSE
Pituitary_chr6_32707868_B2_ENSG00000204304.11	4	-0.0103759	0.128421	0.935605	0.162079	0.16398	0.0424764	0.770836	0.000185129	0.992608	FALSE
Pituitary_chr6_32707868_B2_ENSG00000204305.13	4	0.00306635	0.064438	0.962046	0.0391137	0.051319	0.0847148	0.336659	8.89443e-12	0.995197	FALSE
Pituitary_chr6_32707868_B2_ENSG00000204308.7	8	-0.0342604	0.0648904	0.597518	-0.0681	-0.0603549	-0.359361	0.218233	2.99622e-10	0.937928	FALSE
Pituitary_chr6_32707868_B2_ENSG00000204310.12	4	-0.106394	0.0484756	0.0281783	-0.102861	-0.104522	-0.0826091	0.856043	6.24422e-06	0.357541	FALSE
Pituitary_chr6_32707868_B2_ENSG00000204314.10	4	-0.0530288	0.0760681	0.485726	-0.0265837	-0.0304692	-0.0160863	0.781848	5.18233e-06	0.908581	FALSE
Pituitary_chr6_32707868_B2_ENSG00000204315.3	9	-0.0258298	0.0405232	0.523859	-0.039237	-0.0431829	-0.0667013	0.645819	3.31108e-07	0.919836	FALSE
Pituitary_chr6_32707868_B2_ENSG00000204338.8	7	-0.0444659	0.0191339	0.0201295	-0.0359311	-0.0375832	-0.0641628	0.596248	2.17411e-14	0.299323	FALSE
Pituitary_chr6_32707868_B2_ENSG00000204344.14	14	-0.0270056	0.0301589	0.370549	-0.0139422	-0.00521295	-0.00942941	0.699815	3.58386e-12	0.864586	FALSE
Pituitary_chr6_32707868_B2_ENSG00000204348.9	4	0.0850543	0.0582561	0.144289	0.098335	0.0979513	0.148453	0.541103	5.74689e-08	0.684879	FALSE
Pituitary_chr6_32707868_B2_ENSG00000204351.11	5	-0.00343125	0.0386934	0.929338	-0.0190927	-0.020826	-0.115433	0.134102	1.61654e-09	0.991772	FALSE
Pituitary_chr6_32707868_B2_ENSG00000204356.13	5	0.016519	0.0865687	0.848667	0.0798029	0.070652	0.0736435	0.679585	5.83603e-05	0.982406	FALSE
Pituitary_chr6_32707868_B2_ENSG00000204366.3	3	0.0990468	0.047013	0.0351353	0.0743518	0.0542819	-0.00822713	0.593898	0.000185021	0.398867	FALSE
Pituitary_chr6_32707868_B2_ENSG00000204371.11	3	0.0229659	0.0729905	0.753033	-0.00894553	-0.0456688	-0.026107	0.853598	2.55881e-06	0.969119	FALSE
Pituitary_chr6_32707868_B2_ENSG00000204385.10	4	0.0354308	0.0873054	0.68487	0.0603262	0.0623054	0.89803	0.281757	5.93965e-06	0.957751	FALSE
Pituitary_chr6_32707868_B2_ENSG00000204386.10	3	0.124547	0.177335	0.482476	0.108004	0.114818	0.569952	0.190129	0.00222641	0.907586	FALSE
Pituitary_chr6_32707868_B2_ENSG00000204387.12	3	-0.330086	0.0732322	6.56297e-06	-0.308744	-0.306538	-0.107255	0.635336	0.00514558	0.000640504	TRUE
Pituitary_chr6_32707868_B2_ENSG00000204388.6	5	-0.0486165	0.0659638	0.461112	-0.0419983	-0.0359584	-0.0362538	0.961443	0.00863576	0.900668	FALSE
Pituitary_chr6_32707868_B2_ENSG00000204389.9	5	-0.0231111	0.0471176	0.623782	-0.00662838	-0.0148277	0.0621256	0.719052	0.000359677	0.943847	FALSE
Pituitary_chr6_32707868_B2_ENSG00000204390.9	3	-0.153947	0.100874	0.126977	-0.100643	-0.115213	-0.0408687	0.888743	0.000420564	0.655826	FALSE
Pituitary_chr6_32707868_B2_ENSG00000204392.10	8	0.032155	0.0493474	0.514655	0.00965317	0.0110891	0.0898898	0.446728	2.99072e-08	0.916883	FALSE
Pituitary_chr6_32707868_B2_ENSG00000204394.12	8	0.0312932	0.111241	0.778472	0.17154	0.167015	0.5488	0.154558	9.29111e-08	0.97393	FALSE
Pituitary_chr6_32707868_B2_ENSG00000204396.10	8	0.0238217	0.0764121	0.755228	-0.0248761	-0.0305741	0.0315302	0.95864	6.16159e-06	0.969541	FALSE
Pituitary_chr6_32707868_B2_ENSG00000204410.14	3	-0.0172783	0.111735	0.877108	0.00687761	0.0132967	0.010758	0.952816	0.00488682	0.985682	FALSE
Pituitary_chr6_32707868_B2_ENSG00000204420.8	2	-0.0604398	0.176462	0.731968					0.0401322	0.965989	FALSE
Pituitary_chr6_32707868_B2_ENSG00000204421.2	4	-0.0722992	0.0859709	0.400363	-0.0402046	-0.0355558	-0.19693	0.459765	0.0019827	0.87737	FALSE
Pituitary_chr6_32707868_B2_ENSG00000213654.9	3	0.0352095	0.144136	0.807015	0.00480143	-0.136314	-1.40267	0.338541	0.000172296	0.977416	FALSE
Pituitary_chr6_32707868_B2_ENSG00000213676.10	13	0.0302053	0.0868516	0.728005	0.0411075	0.0457649	0.197585	0.221628	8.74342e-06	0.965168	FALSE
Pituitary_chr6_32707868_B2_ENSG00000213719.8	3	0.115266	0.105636	0.275204	0.11219	0.116708	0.24058	0.544402	0.00378771	0.810239	FALSE
Pituitary_chr6_32707868_B2_ENSG00000213722.8	2	0.0595017	0.0760756	0.434133					0.00011519	0.890458	FALSE
Pituitary_chr6_32707868_B2_ENSG00000221988.12	10	0.0272665	0.0632402	0.666354	0.0989891	0.0799594	0.130472	0.375484	6.69746e-06	0.953991	FALSE
Pituitary_chr6_32707868_B2_ENSG00000223501.8	13	-0.0478047	0.0523565	0.361211	0.00937989	0.00831231	0.142588	0.262067	1.65534e-11	0.859875	FALSE
Pituitary_chr6_32707868_B2_ENSG00000223534.1	6	0.0208397	0.0398538	0.601042	0.0295022	0.0319692	0.08667	0.198169	3.12564e-57	0.939006	FALSE
Pituitary_chr6_32707868_B2_ENSG00000223865.10	8	0.13367	0.072925	0.0668054	0.061919	0.0635056	0.390107	0.180556	3.07926e-07	0.52249	FALSE
Pituitary_chr6_32707868_B2_ENSG00000224389.8	16	-0.0628342	0.0271319	0.0205649	-0.0653911	-0.0660863	-0.0551919	0.832037	6.72991e-21	0.303082	FALSE
Pituitary_chr6_32707868_B2_ENSG00000224557.7	6	0.00869933	0.0257335	0.735322	0.0269142	0.0305785	0.0520733	0.631222	9.55985e-21	0.966304	FALSE
Pituitary_chr6_32707868_B2_ENSG00000224796.1	6	0.0298444	0.0330124	0.365976	0.0468438	-0.0499737	-0.11298	0.186306	2.37258e-15	0.862221	FALSE
Pituitary_chr6_32707868_B2_ENSG00000225914.1	7	0.00347255	0.0396073	0.930135	-0.0229877	-0.0198809	0.0168574	0.919685	3.65038e-12	0.991781	FALSE
Pituitary_chr6_32707868_B2_ENSG00000227057.9	9	0.0502983	0.0406538	0.215999	0.0130865	0.000876669	-0.0932599	0.306279	1.47114e-11	0.76627	FALSE
Pituitary_chr6_32707868_B2_ENSG00000228727.8	2	0.0261398	0.0639102	0.682534					0.00132785	0.957162	FALSE
Pituitary_chr6_32707868_B2_ENSG00000228962.1	8	-0.0218931	0.0603707	0.716871	-0.0392772	-0.0282028	0.160526	0.157685	6.56444e-07	0.963505	FALSE
Pituitary_chr6_32707868_B2_ENSG00000229391.7	5	-0.0216132	0.0226956	0.340942	-0.0309291	-0.0263511	-0.0487985	0.522657	0	0.849713	FALSE
Pituitary_chr6_32707868_B2_ENSG00000231389.7	7	-0.0315313	0.0479842	0.511105	-0.0792967	-0.0660263	-0.043899	0.947112	3.1946e-11	0.915807	FALSE
Pituitary_chr6_32707868_B2_ENSG00000231500.6	4	0.0635693	0.0296405	0.0319783	0.0541383	0.0531136	0.00339223	0.377582	3.68786e-16	0.381295	FALSE
Pituitary_chr6_32707868_B2_ENSG00000231852.6	8	0.018947	0.0353396	0.591862	-0.0278952	-0.0265822	0.0921728	0.419269	5.03932e-12	0.937228	FALSE
Pituitary_chr6_32707868_B2_ENSG00000231925.11	7	-0.0167969	0.0543172	0.757141	0.0397789	-0.0186219	-0.120054	0.501367	6.44743e-07	0.970057	FALSE
Pituitary_chr6_32707868_B2_ENSG00000232629.8	6	-0.0193668	0.0108696	0.0747914	-0.0193105	-0.0163287	-0.0181869	0.959632	9.1375e-108	0.545019	FALSE
Pituitary_chr6_32707868_B2_ENSG00000232940.5	5	0.0149499	0.0522042	0.774592	0.00287241	-0.00022637	-0.069284	0.416782	3.86626e-08	0.973272	FALSE
Pituitary_chr6_32707868_B2_ENSG00000235663.1	8	0.0142213	0.0411916	0.729908	-0.0125973	-0.0129188	0.0153493	0.993203	8.58434e-12	0.965621	FALSE
Pituitary_chr6_32707868_B2_ENSG00000235863.3	15	0.0747262	0.0508911	0.142008	0.0110845	0.0175205	0.0913587	0.801493	3.07482e-10	0.680993	FALSE
Pituitary_chr6_32707868_B2_ENSG00000236104.2	5	0.0561377	0.0459088	0.221402	0.0440652	0.0393064	-0.0392525	0.199671	7.13113e-06	0.771243	FALSE
Pituitary_chr6_32707868_B2_ENSG00000237080.2	11	0.0127415	0.0281933	0.651317	0.0079621	-0.00659505	0.0538132	0.398084	3.92842e-09	0.949779	FALSE
Pituitary_chr6_32707868_B2_ENSG00000237441.9	15	0.0452154	0.0573463	0.430427	0.0386241	0.0379923	0.144477	0.333214	1.07362e-12	0.889041	FALSE
Pituitary_chr6_32707868_B2_ENSG00000237541.3	5	-0.021841	0.0200906	0.276982	-0.0257605	-0.0242383	-0.059974	0.394789	3.37361e-95	0.811562	FALSE
Pituitary_chr6_32707868_B2_ENSG00000237649.7	8	-0.0242151	0.0269227	0.368422	-0.0095184	-0.00810403	0.0121741	0.385926	3.97679e-08	0.863366	FALSE
Pituitary_chr6_32707868_B2_ENSG00000240065.7	7	0.00544027	0.0453836	0.904584	0.0229179	0.0201508	0.0868698	0.359955	4.98038e-11	0.989305	FALSE
Pituitary_chr6_32707868_B2_ENSG00000241106.6	8	-0.00432033	0.0282874	0.878612	-0.00560049	-0.0021082	-0.0304128	0.543725	9.31015e-30	0.985854	FALSE
Pituitary_chr6_32707868_B2_ENSG00000241404.6	5	0.0489902	0.0923142	0.595634	0.0894621	0.0880837	0.165685	0.529839	4.35873e-05	0.937678	FALSE
Pituitary_chr6_32707868_B2_ENSG00000242574.8	11	0.124765	0.0427804	0.00354095	0.103497	0.111991	0.136109	0.913718	5.42159e-11	0.100798	FALSE
Pituitary_chr6_32707868_B2_ENSG00000243649.8	12	-0.0712044	0.0423947	0.0930429	-0.104117	-0.106288	-0.0765497	0.965137	7.39518e-11	0.590152	FALSE
Pituitary_chr6_32707868_B2_ENSG00000244731.7	12	-0.0408858	0.0222733	0.0664113	-0.0464841	-0.0451996	-0.0837915	0.225981	2.2577e-23	0.521167	FALSE
Pituitary_chr6_32707868_B2_ENSG00000248290.1	15	-0.00887741	0.0277802	0.749302	-0.00753812	-0.0205255	0.0564365	0.265707	8.83814e-17	0.968338	FALSE
Pituitary_chr6_32707868_B2_ENSG00000250535.1	15	0.0119122	0.0147392	0.418975	0.0163545	0.0147386	0.0470939	0.0463976	7.4658e-22	0.88459	FALSE
Pituitary_chr6_32707868_B2_ENSG00000252743.1	5	-0.0658352	0.036738	0.0731298	-0.0573118	-0.0639571	-0.149054	0.494646	0.00106026	0.5403	FALSE
Pituitary_chr6_32707868_B2_ENSG00000272217.1	12	-0.016601	0.0297909	0.577356	-0.0543446	-0.0803729	0.0407405	0.206996	3.4813e-10	0.934251	FALSE
Pituitary_chr6_41522644_B2_ENSG00000001167.14	11	0.0167082	0.0584041	0.774817	0.0414904	0.0402974	0.160152	0.362802	8.00139e-12	0.973321	FALSE
Pituitary_chr6_41522644_B2_ENSG00000048544.5	10	0.0547776	0.0457484	0.231164	0.000316977	-0.00423664	0.0602859	0.953479	1.28992e-06	0.778144	FALSE
Pituitary_chr6_41522644_B2_ENSG00000048545.13	10	-0.0519482	0.0243289	0.0327406	-0.0466828	-0.0377207	-0.0769242	0.583048	4.27067e-07	0.385186	FALSE
Pituitary_chr6_41522644_B2_ENSG00000095970.16	10	0.0572931	0.0297427	0.0540681	0.0818482	0.0680803	0.0614267	0.935519	5.87096e-12	0.480849	FALSE
Pituitary_chr6_41522644_B2_ENSG00000096088.16	10	-0.0163916	0.0231357	0.478636	-0.00124235	0.00214409	0.0541784	0.0738037	2.21877e-11	0.906496	FALSE
Pituitary_chr6_41522644_B2_ENSG00000112195.8	11	0.00222175	0.0188903	0.906374	-0.0118089	-0.0062488	0.0516649	0.164922	8.33399e-11	0.989582	FALSE
Pituitary_chr6_41522644_B2_ENSG00000112559.13	9	0.0153171	0.0509173	0.763549	-0.027265	-0.033632	-0.0514839	0.312908	7.20665e-11	0.971144	FALSE
Pituitary_chr6_41522644_B2_ENSG00000112561.17	8	-0.00987664	0.0341352	0.772322	-0.00753371	-0.00845468	0.01772	0.632541	5.53962e-08	0.972902	FALSE
Pituitary_chr6_41522644_B2_ENSG00000112576.12	6	0.0248059	0.0506615	0.624389	-0.0125941	-0.0269859	-0.0285175	0.632892	2.57005e-07	0.943926	FALSE
Pituitary_chr6_41522644_B2_ENSG00000112578.9	9	-0.0243869	0.0429236	0.569935	-0.013072	-0.0232324	-0.103311	0.391891	3.50438e-10	0.931974	FALSE
Pituitary_chr6_41522644_B2_ENSG00000112599.8	12	-0.0368655	0.0461222	0.424115	-0.0147278	-0.0186191	-0.063366	0.776778	1.71585e-06	0.88676	FALSE
Pituitary_chr6_41522644_B2_ENSG00000124496.12	7	0.0264327	0.0710464	0.709857	0.0644544	0.0689968	0.0281377	0.988826	0.000278044	0.962431	FALSE
Pituitary_chr6_41522644_B2_ENSG00000124593.15	11	-0.0135474	0.0462758	0.76971	0.0269506	0.0214163	-0.0984955	0.266639	1.20637e-11	0.972181	FALSE
Pituitary_chr6_41522644_B2_ENSG00000124596.16	7	0.0837817	0.0401303	0.0368212	0.0249533	0.0330421	0.0679015	0.831615	1.93705e-12	0.407976	FALSE
Pituitary_chr6_41522644_B2_ENSG00000124602.9	8	-0.000236461	0.0232812	0.991896	-0.0165746	-0.0110291	-0.0326334	0.404838	2.07268e-09	0.999159	FALSE
Pituitary_chr6_41522644_B2_ENSG00000124641.15	7	0.0290553	0.0276916	0.294064	0.0372638	0.0512761	0.0232878	0.94128	1.38534e-11	0.821548	FALSE
Pituitary_chr6_41522644_B2_ENSG00000124701.5	10	0.0038299	0.0210884	0.855887	0.00559115	-0.00704702	0.00904062	0.893622	1.83811e-08	0.983144	FALSE
Pituitary_chr6_41522644_B2_ENSG00000124731.12	13	-0.00389424	0.036007	0.913875	0.00782579	-0.00455123	-0.00976327	0.935377	1.58959e-08	0.990326	FALSE
Pituitary_chr6_41522644_B2_ENSG00000137166.14	14	0.0111882	0.0261082	0.668264	0.00992469	0.00921442	0.0300183	0.679435	7.79681e-19	0.954351	FALSE
Pituitary_chr6_41522644_B2_ENSG00000137218.10	8	0.0682178	0.0306673	0.0261182	0.0495125	0.053035	0.0655731	0.979709	3.24564e-15	0.344194	FALSE
Pituitary_chr6_41522644_B2_ENSG00000137413.15	5	0.0657191	0.0506884	0.194793	0.0512809	0.0520136	-0.0927733	0.553333	6.78146e-07	0.743923	FALSE
Pituitary_chr6_41522644_B2_ENSG00000156564.8	7	-0.060713	0.0501471	0.226011	-0.0461273	-0.00593851	0.0212849	0.222664	0.000137019	0.774922	FALSE
Pituitary_chr6_41522644_B2_ENSG00000161911.11	9	0.0210972	0.0470432	0.653818	0.0177906	0.0350982	-0.0469772	0.647662	7.83352e-13	0.950366	FALSE
Pituitary_chr6_41522644_B2_ENSG00000161912.17	14	0.00961019	0.0133674	0.472185	0.0162168	0.012451	0.0256633	0.493401	2.37177e-48	0.904687	FALSE
Pituitary_chr6_41522644_B2_ENSG00000164663.14	9	0.0732917	0.0493987	0.137895	0.057454	0.06618	0.118274	0.728603	3.29868e-17	0.673754	FALSE
Pituitary_chr6_41522644_B2_ENSG00000188112.8	6	0.00467049	0.057104	0.934814	0.0215299	0.0577772	-0.0604008	0.676285	2.57736e-05	0.992606	FALSE
Pituitary_chr6_41522644_B2_ENSG00000214736.7	11	-0.0714395	0.0444951	0.108371	-0.0400298	-0.0485952	-0.0871094	0.815624	4.03774e-11	0.622467	FALSE
Pituitary_chr6_41522644_B2_ENSG00000234753.5	13	0.0611719	0.0264337	0.0206589	0.00763931	0.00340223	0.0223154	0.410081	6.22001e-13	0.303863	FALSE
Pituitary_chr6_41522644_B2_ENSG00000261068.2	8	0.01618	0.0508593	0.750384	0.0553262	0.0559655	-0.0466519	0.692303	3.17922e-07	0.968577	FALSE
Pituitary_chr6_41522644_B2_ENSG00000278224.5	6	0.0369427	0.0347776	0.288119	0.0327129	0.0369904	0.0629613	0.787929	4.04335e-10	0.81819	FALSE
Pituitary_chr6_468381_A2_ENSG00000112679.14	8	-0.0454084	0.0678987	0.503644	-0.0632471	-0.0637581	-0.268522	0.337247	2.32111e-08	0.913575	FALSE
Pituitary_chr6_468381_A2_ENSG00000112685.13	9	-0.0157544	0.0243311	0.517308	-0.0151277	-0.0157574	0.0106569	0.39278	1.18959e-20	0.917669	FALSE
Pituitary_chr6_468381_A2_ENSG00000137265.14	7	0.0106862	0.0474207	0.821708	-0.00432172	-0.0157273	-0.118455	0.216217	2.07184e-07	0.979358	FALSE
Pituitary_chr6_468381_A2_ENSG00000137273.3	13	-0.00796147	0.0712459	0.911024	-0.0104904	-0.00450605	-0.0451704	0.761065	6.90519e-08	0.990004	FALSE
Pituitary_chr6_468381_A2_ENSG00000164379.6	8	0.0954025	0.0466632	0.040905	0.114175	0.120686	0.0821422	0.825774	4.53798e-06	0.426894	FALSE
Pituitary_chr6_468381_A2_ENSG00000188996.4	12	-0.0661351	0.039894	0.097364	-0.0679779	-0.0712877	-0.0108526	0.635837	8.05426e-12	0.599701	FALSE
Pituitary_chr6_468381_A2_ENSG00000230433.1	12	-0.0539133	0.0296314	0.0688407	-0.0617684	-0.050356	-0.0544	0.994945	1.15593e-13	0.528126	FALSE
Pituitary_chr6_468381_A2_ENSG00000261730.1	5	0.0906187	0.087168	0.298532	0.0221852	0.0197452	0.291878	0.576208	5.19572e-05	0.823878	FALSE
Pituitary_chr6_468381_A2_ENSG00000271727.1	6	0.0132072	0.0524022	0.801013	0.00601939	0.00724309	-0.0280393	0.795966	9.03162e-12	0.976544	FALSE
Pituitary_chr6_468381_A2_ENSG00000271911.1	10	-0.00331182	0.0364946	0.927693	-0.018399	-0.0229317	0.0468232	0.707495	2.72635e-09	0.991753	FALSE
Pituitary_chr6_468381_A2_ENSG00000272463.1	10	0.0248615	0.0278688	0.372345	0.00447982	0.00814039	-0.0194946	0.578265	4.31962e-23	0.865764	FALSE
Pituitary_chr6_468381_A2_ENSG00000272485.1	7	0.00424095	0.0390712	0.913564	0.032272	0.0300032	0.227726	0.026906	7.05033e-11	0.990317	FALSE
Pituitary_chr7_100032719_A2_ENSG00000021461.16	15	-0.0150746	0.044343	0.733891	-0.0313633	-0.0266165	0.0654025	0.368887	4.04441e-11	0.966015	FALSE
Pituitary_chr7_100032719_A2_ENSG00000066923.17	3	-0.0626148	0.0966058	0.516889	-0.103459	-0.104278	1.62375	0.381392	5.62985e-14	0.917531	FALSE
Pituitary_chr7_100032719_A2_ENSG00000077080.9	15	-0.115458	0.113265	0.308032	-0.170293	-0.173153	-0.177735	0.605225	3.46022e-07	0.82957	FALSE
Pituitary_chr7_100032719_A2_ENSG00000077454.15	13	-0.0658743	0.0659356	0.31776	-0.156282	-0.143125	-0.107832	0.711134	1.04651e-14	0.83605	FALSE
Pituitary_chr7_100032719_A2_ENSG00000078319.9	5	-0.182011	0.132445	0.169368	-0.152774	-0.145801	0.243118	0.312023	7.40104e-05	0.716343	FALSE
Pituitary_chr7_100032719_A2_ENSG00000078487.17	5	-0.0274968	0.0683624	0.687521	-0.0224824	-0.0192272	0.0383467	0.832522	2.92279e-19	0.958143	FALSE
Pituitary_chr7_100032719_A2_ENSG00000085514.15	5	0.0229684	0.0400969	0.566765	0.0271025	0.026845	0.0710167	0.503895	1.1082e-214	0.931133	FALSE
Pituitary_chr7_100032719_A2_ENSG00000087077.13	9	0.208494	0.148735	0.160981	-0.0365078	-0.0186478	0.265018	0.835247	3.70153e-05	0.706184	FALSE
Pituitary_chr7_100032719_A2_ENSG00000087085.13	9	0.138093	0.103261	0.18112	0.185992	0.134591	0.48317	0.145998	4.47966e-08	0.730633	FALSE
Pituitary_chr7_100032719_A2_ENSG00000087087.18	10	0.0479486	0.119017	0.687044	-0.0593494	-0.067126	-0.174191	0.146302	2.51796e-11	0.958138	FALSE
Pituitary_chr7_100032719_A2_ENSG00000106244.12	9	0.0224797	0.098126	0.818799	0.133047	0.127897	0.208995	0.521119	1.18338e-07	0.978682	FALSE
Pituitary_chr7_100032719_A2_ENSG00000106245.10	17	0.047713	0.0505045	0.344798	0.0715432	0.101239	0.0319397	0.849656	7.37482e-12	0.851942	FALSE
Pituitary_chr7_100032719_A2_ENSG00000106246.17	17	-0.124705	0.0594057	0.0357989	-0.138881	-0.121934	-0.0726016	0.641549	4.80732e-10	0.402595	FALSE
Pituitary_chr7_100032719_A2_ENSG00000106258.13	14	-0.0241017	0.0457224	0.598102	-0.011855	-0.0136263	0.109204	0.0935338	4.16873e-09	0.938183	FALSE
Pituitary_chr7_100032719_A2_ENSG00000106261.16	2	-0.178613	0.200695	0.373479					0.000243119	0.866159	FALSE
Pituitary_chr7_100032719_A2_ENSG00000106290.14	3	-0.0841367	0.191395	0.660228	-0.00372056	0.0769559	0.293054	0.462346	1.65902e-06	0.952311	FALSE
Pituitary_chr7_100032719_A2_ENSG00000106327.12	15	-0.000294898	0.0783259	0.996996	0.0741592	0.0875291	0.0220827	0.865347	8.58911e-07	0.999618	FALSE
Pituitary_chr7_100032719_A2_ENSG00000106330.11	12	-0.0157691	0.0980171	0.872187	0.0168214	0.020711	0.0314143	0.778907	9.853e-06	0.985313	FALSE
Pituitary_chr7_100032719_A2_ENSG00000106333.12	12	-0.0487965	0.0944601	0.605447	-0.063249	-0.0888296	-0.240724	0.160021	1.23108e-09	0.939946	FALSE
Pituitary_chr7_100032719_A2_ENSG00000106336.12	13	0.17445	0.0920708	0.0581268	0.147761	0.146533	-0.128402	0.196039	2.46828e-05	0.495328	FALSE
Pituitary_chr7_100032719_A2_ENSG00000106351.12	8	0.0661684	0.0889197	0.456794	0.138615	0.149445	0.0922079	0.90113	4.3056e-06	0.899185	FALSE
Pituitary_chr7_100032719_A2_ENSG00000121716.20	3	0.0147777	0.0850444	0.86205	0.0326963	0.036639	0.146614	0.143268	6.40783e-272	0.983818	FALSE
Pituitary_chr7_100032719_A2_ENSG00000130427.2	13	0.0739631	0.0603772	0.220569	0.078524	0.0597254	-0.0175333	0.417958	1.24314e-06	0.770448	FALSE
Pituitary_chr7_100032719_A2_ENSG00000130429.12	7	0.0138397	0.101305	0.891335	0.0219075	0.0249207	-0.117205	0.690581	3.35718e-05	0.987371	FALSE
Pituitary_chr7_100032719_A2_ENSG00000146826.16	13	-0.0300111	0.124642	0.809726	-0.0485705	0.0445789	-0.113905	0.698454	1.99122e-08	0.97768	FALSE
Pituitary_chr7_100032719_A2_ENSG00000146828.17	6	0.399073	0.147905	0.0069721	0.0831126	0.0750695	0.194619	0.550307	0.000344732	0.158062	FALSE
Pituitary_chr7_100032719_A2_ENSG00000146830.9	4	0.101884	0.0635607	0.108949	0.0928472	0.0841511	0.502345	0.422178	1.36406e-08	0.623176	FALSE
Pituitary_chr7_100032719_A2_ENSG00000146833.15	7	-0.050934	0.0163804	0.00187434	-0.0475253	-0.0449077	-0.0285748	0.575005	4.56082e-87	0.0647663	FALSE
Pituitary_chr7_100032719_A2_ENSG00000146834.13	5	-0.218225	0.137458	0.112382	-0.182226	-0.195017	-0.425487	0.366349	5.87048e-05	0.63031	FALSE
Pituitary_chr7_100032719_A2_ENSG00000160813.6	14	0.125995	0.104577	0.228281	0.203771	0.176651	-0.0332928	0.355877	9.00029e-07	0.776229	FALSE
Pituitary_chr7_100032719_A2_ENSG00000160862.12	16	-0.0284743	0.0315252	0.366407	0.000443852	0.00337701	-0.0679405	0.555036	4.18627e-15	0.862324	FALSE
Pituitary_chr7_100032719_A2_ENSG00000160868.14	13	0.00783041	0.0473188	0.868565	0.0200333	0.0210524	0.108083	0.449222	5.9413e-14	0.98481	FALSE
Pituitary_chr7_100032719_A2_ENSG00000160908.14	19	-0.080128	0.0519437	0.122929	-0.0659474	-0.0822674	-0.119977	0.656908	6.33738e-10	0.649185	FALSE
Pituitary_chr7_100032719_A2_ENSG00000160917.14	12	-0.0620177	0.0438064	0.156857	-0.0334072	-0.0325961	-0.0877517	0.728039	5.61026e-11	0.701152	FALSE
Pituitary_chr7_100032719_A2_ENSG00000166508.17	11	-0.0628596	0.0976586	0.519791	-0.100429	-0.14059	-0.322435	0.0616131	3.74305e-17	0.918374	FALSE
Pituitary_chr7_100032719_A2_ENSG00000166526.16	18	-0.0459231	0.0660356	0.486786	-0.0798134	-0.0785391	-0.125851	0.508286	6.209e-11	0.908776	FALSE
Pituitary_chr7_100032719_A2_ENSG00000166529.14	4	-0.0582642	0.0444745	0.190176	-0.0584719	-0.054369	-0.0462615	0.952241	1.68227e-11	0.739085	FALSE
Pituitary_chr7_100032719_A2_ENSG00000166924.8	13	0.0644575	0.0893049	0.470436	0.0740484	0.0796653	0.353509	0.121865	1.04364e-08	0.904226	FALSE
Pituitary_chr7_100032719_A2_ENSG00000166925.8	4	0.0884511	0.0846812	0.296245	0.0729909	0.0662575	0.0545043	0.936532	1.14005e-07	0.822544	FALSE
Pituitary_chr7_100032719_A2_ENSG00000166997.7	19	-0.102652	0.0518503	0.0477295	-0.0554518	-0.100407	-0.257367	0.121903	1.11922e-16	0.455123	FALSE
Pituitary_chr7_100032719_A2_ENSG00000168090.9	10	0.0521373	0.107206	0.626733	0.133553	0.125514	-0.129887	0.394819	6.4815e-10	0.944778	FALSE
Pituitary_chr7_100032719_A2_ENSG00000169894.17	10	-0.0416286	0.100154	0.67767	-0.116435	-0.0624386	0.0427714	0.664355	3.80441e-05	0.956116	FALSE
Pituitary_chr7_100032719_A2_ENSG00000172336.4	11	0.0585811	0.109325	0.592066	0.0557171	0.0757797	-0.0940881	0.4	1.04926e-05	0.937228	FALSE
Pituitary_chr7_100032719_A2_ENSG00000172354.9	14	-0.265507	0.126535	0.0358792	-0.174404	-0.198576	-0.365949	0.592456	1.45448e-09	0.403054	FALSE
Pituitary_chr7_100032719_A2_ENSG00000176125.4	1	-0.0620709	0.0558241	0.26618					0.000280797	0.80318	FALSE
Pituitary_chr7_100032719_A2_ENSG00000176402.5	7	-0.0406369	0.0628485	0.5179	-0.0793188	-0.0694244	-0.08743	0.689891	3.74361e-06	0.917904	FALSE
Pituitary_chr7_100032719_A2_ENSG00000184414.2	11	0.095033	0.0337872	0.00491288	0.0801875	0.0707013	0.0123684	0.129934	1.73368e-07	0.126189	FALSE
Pituitary_chr7_100032719_A2_ENSG00000185955.4	16	-0.0159274	0.0537506	0.766985	-0.0781153	-0.0440802	-0.0306943	0.774077	1.39571e-09	0.9717	FALSE
Pituitary_chr7_100032719_A2_ENSG00000188186.10	20	0.0546314	0.0715053	0.444856	0.102059	0.0826296	0.150605	0.397162	2.34167e-11	0.895107	FALSE
Pituitary_chr7_100032719_A2_ENSG00000196411.9	9	-0.127313	0.116583	0.274813	-0.156628	-0.155635	-0.247324	0.744817	0.000740531	0.809991	FALSE
Pituitary_chr7_100032719_A2_ENSG00000196652.11	18	0.0716459	0.0721614	0.32078	0.0530689	0.0296205	0.137942	0.700399	2.91212e-08	0.837964	FALSE
Pituitary_chr7_100032719_A2_ENSG00000197037.10	11	-0.0666996	0.0627455	0.287774	-0.098281	-0.103129	-0.122149	0.656105	2.34086e-06	0.818041	FALSE
Pituitary_chr7_100032719_A2_ENSG00000197093.10	2	-0.15195	0.0991372	0.125345					7.61661e-07	0.652968	FALSE
Pituitary_chr7_100032719_A2_ENSG00000197343.10	11	0.0615736	0.0824545	0.455209	0.0024773	0.0610832	0.198682	0.474517	8.05786e-07	0.898784	FALSE
Pituitary_chr7_100032719_A2_ENSG00000198556.13	18	0.0152437	0.068495	0.823884	0.127096	0.117969	0.111562	0.505474	4.8806e-10	0.979551	FALSE
Pituitary_chr7_100032719_A2_ENSG00000198742.9	9	0.0737801	0.0698702	0.290987	0.0166044	0.0191183	-0.17635	0.0259267	4.47156e-09	0.820132	FALSE
Pituitary_chr7_100032719_A2_ENSG00000205277.9	9	0.183465	0.0929192	0.0483299	0.10802	0.113982	0.082076	0.453871	0.000343546	0.457152	FALSE
Pituitary_chr7_100032719_A2_ENSG00000205307.11	9	-0.0156852	0.0543181	0.772761	-0.0250985	-0.0220244	0.00886905	0.753055	6.24333e-35	0.973016	FALSE
Pituitary_chr7_100032719_A2_ENSG00000213413.2	6	0.0278931	0.125892	0.824653	0.0279928	0.0730744	0.0291924	0.996515	1.05499e-10	0.979742	FALSE
Pituitary_chr7_100032719_A2_ENSG00000213420.7	4	-0.164318	0.120322	0.172049	-0.179653	-0.181636	-0.0624603	0.765354	3.12276e-07	0.720495	FALSE
Pituitary_chr7_100032719_A2_ENSG00000214142.2	10	-0.0239897	0.0396465	0.545119	0.0161321	0.0129568	0.0894587	0.0747024	7.91366e-08	0.92507	FALSE
Pituitary_chr7_100032719_A2_ENSG00000214300.7	18	0.0429624	0.0633296	0.497522	0.0705995	0.0334282	-0.0354591	0.423556	3.79169e-13	0.911935	FALSE
Pituitary_chr7_100032719_A2_ENSG00000214309.4	12	-0.0413535	0.0391683	0.291064	-0.0677032	-0.069679	-0.108242	0.365726	1.01784e-20	0.820165	FALSE
Pituitary_chr7_100032719_A2_ENSG00000221838.9	8	-0.111355	0.0797768	0.162766	-0.0181235	-0.0291326	0.0406192	0.217002	5.4133e-05	0.709268	FALSE
Pituitary_chr7_100032719_A2_ENSG00000221909.2	17	0.114262	0.0513357	0.0260293	0.146401	0.101299	0.155067	0.627453	2.4526e-13	0.343857	FALSE
Pituitary_chr7_100032719_A2_ENSG00000224729.5	15	0.16913	0.0605096	0.00518855	0.193823	0.171659	0.105093	0.49438	1.02304e-07	0.130548	FALSE
Pituitary_chr7_100032719_A2_ENSG00000225807.1	16	-0.0542709	0.0532934	0.308516	0.0443038	0.0152129	0.00640982	0.446659	2.29371e-07	0.830138	FALSE
Pituitary_chr7_100032719_A2_ENSG00000228335.1	12	-0.000517682	0.0360017	0.988527	-0.00970716	-0.0128725	-0.0737943	0.285687	1.94063e-07	0.998604	FALSE
Pituitary_chr7_100032719_A2_ENSG00000235077.1	4	0.151634	0.0970839	0.118316	0.174354	0.192995	0.0229715	0.801201	2.75728e-05	0.640801	FALSE
Pituitary_chr7_100032719_A2_ENSG00000236305.1	8	0.0220552	0.0561181	0.694309	0.0652727	0.0501998	0.158341	0.224764	6.88619e-05	0.959668	FALSE
Pituitary_chr7_100032719_A2_ENSG00000237640.1	4	-0.0658409	0.0482535	0.172417	-0.0633423	-0.0545177	-0.0756035	0.909461	1.7292e-07	0.720833	FALSE
Pituitary_chr7_100032719_A2_ENSG00000239521.7	8	0.0306036	0.12849	0.811742	-0.053371	-0.0825936	-0.601095	0.0508548	1.58085e-06	0.977935	FALSE
Pituitary_chr7_100032719_A2_ENSG00000240211.1	16	0.0352616	0.054728	0.519376	0.0267854	0.00891176	-0.0122529	0.606023	1.06522e-06	0.91817	FALSE
Pituitary_chr7_100032719_A2_ENSG00000241468.7	18	0.0774821	0.0965805	0.422406	0.0748589	0.211051	0.213447	0.589984	8.62075e-11	0.886123	FALSE
Pituitary_chr7_100032719_A2_ENSG00000241685.9	8	-0.0685776	0.108963	0.529109	-0.0938523	-0.131933	-0.382972	0.191507	0.000902635	0.921323	FALSE
Pituitary_chr7_100032719_A2_ENSG00000242294.6	4	0.0155545	0.0773924	0.840713	0.0358204	0.0479371	0.158601	0.0496629	2.03621e-148	0.981391	FALSE
Pituitary_chr7_100032719_A2_ENSG00000242798.1	15	-0.175396	0.0549302	0.00140767	-0.0550627	-0.0851605	0.00882574	0.0191377	7.39805e-09	0.0528435	FALSE
Pituitary_chr7_100032719_A2_ENSG00000244219.6	12	0.0166151	0.0510185	0.744675	0.0167307	0.0242616	0.0827192	0.333442	1.86364e-13	0.967308	FALSE
Pituitary_chr7_100032719_A2_ENSG00000244623.1	6	0.0335481	0.059316	0.571677	-0.0144121	-0.0165922	0.0859164	0.502827	1.64932e-30	0.932476	FALSE
Pituitary_chr7_100032719_A2_ENSG00000273407.1	17	0.0500466	0.0409996	0.222214	0.0556634	0.0203956	-0.0492676	0.0324822	2.97228e-09	0.772011	FALSE
Pituitary_chr7_100032719_A2_ENSG00000274993.1	9	-0.184356	0.0519878	0.000390913	-0.134997	-0.121668	-0.097176	0.225781	8.9929e-05	0.0199683	TRUE
Pituitary_chr7_100032719_A2_ENSG00000284523.1	5	-0.0218187	0.060098	0.716566	0.0115629	0.0189707	0.000502505	0.930828	1.97032e-05	0.963432	FALSE
Pituitary_chr7_100032719_B2_ENSG00000021461.16	15	-0.00520683	0.035665	0.883927	0.00403893	0.0163229	0.0595399	0.369325	3.56643e-11	0.986381	FALSE
Pituitary_chr7_100032719_B2_ENSG00000066923.17	3	-0.00406737	0.0383757	0.915592	-0.0130159	-0.0131791	0.491521	0.579472	4.15384e-14	0.990465	FALSE
Pituitary_chr7_100032719_B2_ENSG00000077080.9	15	0.0545717	0.07145	0.445001	0.0209222	0.0340014	-0.0386897	0.220061	2.90532e-07	0.895187	FALSE
Pituitary_chr7_100032719_B2_ENSG00000077454.15	13	-0.002482	0.0429195	0.953885	-0.0110855	-0.011289	0.0565353	0.387943	8.51368e-15	0.994358	FALSE
Pituitary_chr7_100032719_B2_ENSG00000078319.9	5	-0.122347	0.0708253	0.0840863	-0.126594	-0.126602	-0.182125	0.785751	6.64359e-05	0.568046	FALSE
Pituitary_chr7_100032719_B2_ENSG00000078487.17	5	0.00879423	0.0324178	0.786177	0.0076807	0.00983183	0.0401244	0.816064	2.05773e-19	0.974954	FALSE
Pituitary_chr7_100032719_B2_ENSG00000085514.15	5	0.0231389	0.0177749	0.192994	0.0254743	0.0256681	0.0401655	0.621427	4.30562e-215	0.741746	FALSE
Pituitary_chr7_100032719_B2_ENSG00000087077.13	9	0.054281	0.134187	0.685833	-0.036794	-0.0462182	0.000895406	0.820088	3.56821e-05	0.957956	FALSE
Pituitary_chr7_100032719_B2_ENSG00000087085.13	9	0.0794259	0.0682656	0.244633	0.0933921	0.102868	0.343016	0.0823836	3.9461e-08	0.789348	FALSE
Pituitary_chr7_100032719_B2_ENSG00000087087.18	10	0.0389997	0.0682885	0.567931	0.0835023	0.086623	-0.0347973	0.450559	2.03841e-11	0.931418	FALSE
Pituitary_chr7_100032719_B2_ENSG00000106244.12	9	0.0662984	0.0614993	0.281018	0.0616994	0.0315931	0.165776	0.599437	1.04562e-07	0.814424	FALSE
Pituitary_chr7_100032719_B2_ENSG00000106245.10	17	0.0301008	0.0361904	0.405559	0.0538869	0.0508948	0.109399	0.153078	6.44715e-12	0.87946	FALSE
Pituitary_chr7_100032719_B2_ENSG00000106246.17	17	-0.0934968	0.0350443	0.00763127	-0.0986275	-0.104493	-0.068742	0.715504	3.96773e-10	0.167656	FALSE
Pituitary_chr7_100032719_B2_ENSG00000106258.13	14	-0.0278117	0.0298653	0.351731	-0.0428423	-0.0298176	-0.0690508	0.419046	3.70134e-09	0.855183	FALSE
Pituitary_chr7_100032719_B2_ENSG00000106261.16	2	-0.126475	0.119028	0.28798					0.00022185	0.818072	FALSE
Pituitary_chr7_100032719_B2_ENSG00000106290.14	3	-0.156358	0.154851	0.312624	-0.0719509	-0.080678	0.120959	0.511347	1.77139e-06	0.832751	FALSE
Pituitary_chr7_100032719_B2_ENSG00000106327.12	15	0.0273182	0.0516961	0.597195	0.0173943	0.0225807	0.0231175	0.962121	7.36292e-07	0.937918	FALSE
Pituitary_chr7_100032719_B2_ENSG00000106330.11	12	-0.0665735	0.0736178	0.36583	-0.0154315	-0.0120803	0.0225881	0.476228	9.38861e-06	0.86217	FALSE
Pituitary_chr7_100032719_B2_ENSG00000106333.12	12	0.0109327	0.0666866	0.869777	-0.0792302	-0.0711609	-0.180177	0.0379745	1.04412e-09	0.985001	FALSE
Pituitary_chr7_100032719_B2_ENSG00000106336.12	13	0.0647558	0.067897	0.340217	0.0501666	0.0469376	-0.163011	0.152413	2.10372e-05	0.849309	FALSE
Pituitary_chr7_100032719_B2_ENSG00000106351.12	8	0.0164666	0.0682671	0.809394	0.00916329	0.0236875	0.034885	0.91047	3.90343e-06	0.97765	FALSE
Pituitary_chr7_100032719_B2_ENSG00000121716.20	3	0.0163291	0.0618626	0.791813	0.0282076	0.0299035	0.1225	0.111132	4.66671e-272	0.97533	FALSE
Pituitary_chr7_100032719_B2_ENSG00000130427.2	13	0.0358031	0.0450114	0.426367	0.0457256	0.0461371	0.0270548	0.912831	1.11674e-06	0.887632	FALSE
Pituitary_chr7_100032719_B2_ENSG00000130429.12	7	0.0849979	0.060713	0.161515	0.113865	0.0925969	-0.0100325	0.628852	3.13452e-05	0.706926	FALSE
Pituitary_chr7_100032719_B2_ENSG00000146826.16	13	0.00452607	0.0717567	0.949707	0.110713	0.0868965	-0.040601	0.712307	1.57808e-08	0.99391	FALSE
Pituitary_chr7_100032719_B2_ENSG00000146828.17	6	0.313845	0.081309	0.000113433	0.348499	0.28942	0.0727796	0.200371	0.000321138	0.0073311	TRUE
Pituitary_chr7_100032719_B2_ENSG00000146830.9	4	0.0487137	0.0446917	0.275715	0.0666199	0.0715583	0.224799	0.634827	1.27335e-08	0.810509	FALSE
Pituitary_chr7_100032719_B2_ENSG00000146833.15	7	-0.0261202	0.012416	0.0353999	-0.0248329	-0.0210772	-0.023493	0.936568	2.89395e-87	0.400138	FALSE
Pituitary_chr7_100032719_B2_ENSG00000146834.13	5	-0.0506346	0.125931	0.687624	-0.0265109	-0.031143	0.0160367	0.8023	1.61158e-05	0.958143	FALSE
Pituitary_chr7_100032719_B2_ENSG00000160813.6	14	0.0957456	0.062597	0.126127	0.0943346	0.101808	0.103196	0.941856	7.42609e-07	0.653962	FALSE
Pituitary_chr7_100032719_B2_ENSG00000160862.12	16	-0.0238894	0.0206387	0.247066	-0.0342703	-0.0353707	-0.0398473	0.710696	3.33612e-15	0.790936	FALSE
Pituitary_chr7_100032719_B2_ENSG00000160868.14	13	0.0239632	0.0244463	0.326969	0.0253754	0.0138419	0.0557505	0.613587	4.58369e-14	0.841563	FALSE
Pituitary_chr7_100032719_B2_ENSG00000160908.14	19	-0.0477446	0.0329331	0.147129	-0.069349	-0.0489565	-0.0408029	0.896934	5.13285e-10	0.688854	FALSE
Pituitary_chr7_100032719_B2_ENSG00000160917.14	12	0.0221862	0.0313483	0.479112	0.0331967	0.0164618	0.0333249	0.828333	4.94471e-11	0.906583	FALSE
Pituitary_chr7_100032719_B2_ENSG00000166508.17	11	0.00715482	0.0565503	0.899319	-0.0229499	-0.0188402	-0.117994	0.134565	2.61699e-17	0.988363	FALSE
Pituitary_chr7_100032719_B2_ENSG00000166526.16	18	-0.0697632	0.0369784	0.0592148	-0.0890779	-0.0758021	-0.0999078	0.657184	4.82091e-11	0.498935	FALSE
Pituitary_chr7_100032719_B2_ENSG00000166529.14	4	-0.0746569	0.0255762	0.00351163	-0.0753866	-0.0761522	-0.109738	0.765561	1.63734e-11	0.100229	FALSE
Pituitary_chr7_100032719_B2_ENSG00000166924.8	13	-0.0683841	0.0729705	0.348682	0.0123672	0.0435313	0.195448	0.0703789	9.96091e-09	0.853788	FALSE
Pituitary_chr7_100032719_B2_ENSG00000166925.8	4	0.122437	0.0760461	0.107389	0.101886	0.103481	0.0258504	0.784699	1.17957e-07	0.620258	FALSE
Pituitary_chr7_100032719_B2_ENSG00000166997.7	19	-0.0742854	0.0348209	0.0328957	-0.0822711	-0.0735465	-0.0834441	0.893637	9.17481e-17	0.38616	FALSE
Pituitary_chr7_100032719_B2_ENSG00000168090.9	10	0.0842984	0.0543615	0.120974	0.0612356	0.0657505	-0.0308179	0.269559	5.23477e-10	0.645747	FALSE
Pituitary_chr7_100032719_B2_ENSG00000169894.17	10	-0.0513495	0.0652952	0.431621	-0.12221	-0.0924968	0.0199807	0.575811	3.37308e-05	0.889474	FALSE
Pituitary_chr7_100032719_B2_ENSG00000172336.4	11	0.0499168	0.0712137	0.483337	0.0693062	0.0617439	-0.144139	0.0776031	9.12356e-06	0.907999	FALSE
Pituitary_chr7_100032719_B2_ENSG00000172354.9	14	-0.149069	0.0855035	0.0812592	-0.126183	-0.151928	-0.225914	0.511512	1.15703e-09	0.560792	FALSE
Pituitary_chr7_100032719_B2_ENSG00000176125.4	1	-0.0204025	0.0378817	0.590173					0.000267334	0.937092	FALSE
Pituitary_chr7_100032719_B2_ENSG00000176402.5	7	-0.0302668	0.0458163	0.508862	-0.0555275	-0.0607689	-0.0604157	0.732498	3.50975e-06	0.915021	FALSE
Pituitary_chr7_100032719_B2_ENSG00000184414.2	11	0.0274961	0.0305262	0.367727	0.0067318	0.00752705	-0.0369426	0.154867	1.53229e-07	0.862914	FALSE
Pituitary_chr7_100032719_B2_ENSG00000185955.4	16	-0.00902658	0.038522	0.814735	-0.0309539	-0.0332952	-0.0316812	0.527522	1.16522e-09	0.978411	FALSE
Pituitary_chr7_100032719_B2_ENSG00000188186.10	20	0.064411	0.0430004	0.134155	0.0755933	0.0785955	0.0425357	0.744104	1.85947e-11	0.668077	FALSE
Pituitary_chr7_100032719_B2_ENSG00000196411.9	9	0.00942314	0.0980662	0.923449	0.0105973	0.00436233	-0.145351	0.61897	0.000700396	0.991201	FALSE
Pituitary_chr7_100032719_B2_ENSG00000196652.11	18	0.0583296	0.04171	0.161976	0.0486484	0.0589427	0.115883	0.556624	2.37343e-08	0.707821	FALSE
Pituitary_chr7_100032719_B2_ENSG00000197037.10	11	-0.131922	0.0432592	0.00229165	-0.150106	-0.147966	-0.229337	0.26829	2.42988e-06	0.0746307	FALSE
Pituitary_chr7_100032719_B2_ENSG00000197093.10	4	-0.147535	0.0458007	0.00127639	-0.129558	-0.142624	-0.345619	0.561856	1.59102e-08	0.0491076	TRUE
Pituitary_chr7_100032719_B2_ENSG00000197343.10	11	0.0508113	0.0497335	0.306936	0.0408821	0.0560435	0.0404779	0.929794	7.00704e-07	0.828433	FALSE
Pituitary_chr7_100032719_B2_ENSG00000198556.13	18	0.0409957	0.040101	0.306634	0.110899	0.0875237	0.0921819	0.532831	4.00148e-10	0.828331	FALSE
Pituitary_chr7_100032719_B2_ENSG00000198742.9	9	0.0379392	0.0368629	0.303387	0.0338646	0.0198096	-0.0713588	0.114023	3.58657e-09	0.826435	FALSE
Pituitary_chr7_100032719_B2_ENSG00000205277.9	9	0.14225	0.0700523	0.0422928	0.122544	0.118557	0.145452	0.976212	0.000320928	0.432806	FALSE
Pituitary_chr7_100032719_B2_ENSG00000205307.11	9	0.0217633	0.0280476	0.437784	0.0169987	0.0189064	0.0291652	0.852029	3.76851e-35	0.892113	FALSE
Pituitary_chr7_100032719_B2_ENSG00000213413.2	6	0.0628641	0.060312	0.297266	0.0975739	0.131881	-0.0409905	0.473846	8.73697e-11	0.823025	FALSE
Pituitary_chr7_100032719_B2_ENSG00000213420.7	4	-0.0542548	0.079138	0.492983	-0.0473222	-0.0466518	0.111291	0.441237	2.57936e-07	0.91054	FALSE
Pituitary_chr7_100032719_B2_ENSG00000214142.2	10	-0.0466412	0.0252834	0.0650754	-0.0349022	-0.0302038	0.0126416	0.161911	7.32742e-08	0.516983	FALSE
Pituitary_chr7_100032719_B2_ENSG00000214300.7	18	0.0360874	0.0371972	0.331965	0.0266939	0.0215589	0.0733019	0.523517	2.85214e-13	0.844685	FALSE
Pituitary_chr7_100032719_B2_ENSG00000214309.4	12	0.00140266	0.0235026	0.95241	-0.003272	-0.00253922	-0.0245038	0.566743	7.27407e-21	0.99425	FALSE
Pituitary_chr7_100032719_B2_ENSG00000221838.9	8	-0.0283189	0.0507761	0.577035	-0.0176352	-0.003065	0.115093	0.0984965	4.81041e-05	0.934064	FALSE
Pituitary_chr7_100032719_B2_ENSG00000221909.2	17	0.0463281	0.0295106	0.116443	0.042306	0.0488141	0.0513685	0.916685	1.74674e-13	0.637696	FALSE
Pituitary_chr7_100032719_B2_ENSG00000224729.5	15	0.100334	0.0431889	0.0201717	0.108462	0.108023	0.0392557	0.356809	8.32521e-08	0.299713	FALSE
Pituitary_chr7_100032719_B2_ENSG00000225807.1	16	-0.0192701	0.0367999	0.600525	0.00930282	-0.00185938	0.036796	0.262335	2.0858e-07	0.938922	FALSE
Pituitary_chr7_100032719_B2_ENSG00000228335.1	11	-0.0301497	0.0225746	0.181693	-0.0146984	-0.0105764	-0.070103	0.338696	1.88784e-07	0.731236	FALSE
Pituitary_chr7_100032719_B2_ENSG00000235077.1	4	0.153889	0.0426508	0.000308443	0.142756	0.156906	0.0835256	0.747143	2.67304e-05	0.0165235	TRUE
Pituitary_chr7_100032719_B2_ENSG00000236305.1	8	0.0306739	0.0436411	0.482138	0.0161393	0.018248	0.0564643	0.773553	6.67986e-05	0.907586	FALSE
Pituitary_chr7_100032719_B2_ENSG00000237640.1	4	-0.0196839	0.050793	0.698362	-0.0203135	-0.0135827	-0.0758032	0.576626	1.58274e-07	0.960624	FALSE
Pituitary_chr7_100032719_B2_ENSG00000239521.7	8	-0.0647716	0.0627527	0.301991	-0.061551	-0.0358107	-0.379774	0.0930436	1.36714e-06	0.825512	FALSE
Pituitary_chr7_100032719_B2_ENSG00000240211.1	16	-0.0098191	0.0393492	0.802945	0.0372966	-0.00621661	-0.0401466	0.634335	9.33356e-07	0.976773	FALSE
Pituitary_chr7_100032719_B2_ENSG00000241468.7	19	0.0383511	0.0520715	0.461421	0.0548992	0.0624214	-0.0695939	0.356378	1.84518e-10	0.900839	FALSE
Pituitary_chr7_100032719_B2_ENSG00000241685.9	8	-0.165204	0.0704352	0.0190032	-0.121054	-0.118835	-0.186425	0.88959	0.000868366	0.289518	FALSE
Pituitary_chr7_100032719_B2_ENSG00000242294.6	4	0.0180779	0.0560292	0.746959	0.0328344	0.0375272	0.131856	0.0308643	1.62989e-148	0.967783	FALSE
Pituitary_chr7_100032719_B2_ENSG00000242798.1	15	-0.053204	0.0388998	0.1714	0.00437246	-0.00207932	0.0555967	0.0649154	5.90347e-09	0.719494	FALSE
Pituitary_chr7_100032719_B2_ENSG00000244219.6	12	-0.0373907	0.0226232	0.0983798	-0.0369067	-0.0378684	-0.0627181	0.41977	1.34989e-13	0.601369	FALSE
Pituitary_chr7_100032719_B2_ENSG00000244623.1	6	0.0296546	0.0653224	0.649848	0.039506	0.0403195	0.0612688	0.72029	1.33834e-30	0.949678	FALSE
Pituitary_chr7_100032719_B2_ENSG00000273407.1	17	0.0455632	0.0221327	0.0395287	0.000901154	0.00653222	0.000972253	0.0786675	2.2562e-09	0.420852	FALSE
Pituitary_chr7_100032719_B2_ENSG00000274993.1	9	-0.0925937	0.0465288	0.0465879	-0.117307	-0.111337	-0.0437651	0.488428	8.10423e-05	0.450695	FALSE
Pituitary_chr7_100032719_B2_ENSG00000284523.1	5	0.0189506	0.0322177	0.556395	0.0301321	0.0377016	-0.0369091	0.703605	1.80915e-05	0.928272	FALSE
Pituitary_chr7_75634474_A2_ENSG00000005486.16	12	-0.0584546	0.0678879	0.389213	-0.00292684	-0.0268953	-0.126101	0.718112	7.03035e-12	0.873774	FALSE
Pituitary_chr7_75634474_A2_ENSG00000006606.8	7	-0.0199843	0.0421525	0.635432	-0.0251326	-0.0858827	-0.113631	0.274601	1.44385e-08	0.94676	FALSE
Pituitary_chr7_75634474_A2_ENSG00000091073.19	8	0.0713953	0.0571797	0.211807	0.0598356	0.0720592	0.204042	0.367385	1.74577e-05	0.762344	FALSE
Pituitary_chr7_75634474_A2_ENSG00000106178.6	11	-0.0196756	0.0237833	0.408074	-0.0162753	-0.0187085	0.099639	0.182522	5.36817e-13	0.880533	FALSE
Pituitary_chr7_75634474_A2_ENSG00000106211.8	3	-0.0153794	0.0659652	0.81565	-0.0372647	-0.0394359	-0.182456	0.609148	8.63376e-05	0.978411	FALSE
Pituitary_chr7_75634474_A2_ENSG00000127946.16	15	0.0102355	0.0450785	0.820377	0.0656876	0.0377295	0.0917517	0.267841	5.50606e-17	0.979063	FALSE
Pituitary_chr7_75634474_A2_ENSG00000127948.15	7	-0.142525	0.0627429	0.0231122	-0.124585	-0.115423	0.00736275	0.216154	5.04119e-11	0.322289	FALSE
Pituitary_chr7_75634474_A2_ENSG00000127952.16	8	0.0157594	0.0274239	0.565523	0.0130281	0.0134892	-0.0264264	0.159435	4.86513e-39	0.93058	FALSE
Pituitary_chr7_75634474_A2_ENSG00000127957.17	9	0.032893	0.0280971	0.241723	0.0300149	0.0309129	0.0180321	0.702855	1.4489e-27	0.786948	FALSE
Pituitary_chr7_75634474_A2_ENSG00000146700.8	17	-0.0693113	0.0382001	0.0696119	-0.0805914	-0.0809406	-0.181244	0.0644024	6.26654e-10	0.530397	FALSE
Pituitary_chr7_75634474_A2_ENSG00000146701.11	9	0.0244061	0.0658792	0.711034	0.0845464	0.0596555	0.212215	0.201332	1.19153e-11	0.962642	FALSE
Pituitary_chr7_75634474_A2_ENSG00000165178.9	4	0.0265355	0.126653	0.834047	-0.0279624	-0.0175122	-0.363561	0.220694	2.17219e-08	0.980618	FALSE
Pituitary_chr7_75634474_A2_ENSG00000170027.6	17	-0.139773	0.0902182	0.121315	-0.179803	-0.199864	-0.311923	0.27731	5.84773e-07	0.646235	FALSE
Pituitary_chr7_75634474_A2_ENSG00000170092.14	10	0.0247803	0.0241617	0.305079	0.0357612	0.0375381	-0.00403016	0.44453	1.16796e-29	0.827466	FALSE
Pituitary_chr7_75634474_A2_ENSG00000174428.16	6	-0.134618	0.0776609	0.0830234	-0.108935	-0.112179	-0.161328	0.835253	5.71335e-05	0.565758	FALSE
Pituitary_chr7_75634474_A2_ENSG00000177679.15	13	-0.0304307	0.0704565	0.665808	-0.0210534	-0.0228073	-0.0862324	0.71168	1.06277e-13	0.953816	FALSE
Pituitary_chr7_75634474_A2_ENSG00000178809.11	8	0.00120344	0.0463583	0.97929	0.0165014	0.0189817	0.0482883	0.696747	6.59325e-12	0.997172	FALSE
Pituitary_chr7_75634474_A2_ENSG00000185040.13	2	-0.118585	0.0701998	0.0911727					0.0081725	0.585671	FALSE
Pituitary_chr7_75634474_A2_ENSG00000188372.14	8	0.0430246	0.0316343	0.17381	0.0427178	0.0434343	0.0545497	0.856312	4.90766e-24	0.722714	FALSE
Pituitary_chr7_75634474_A2_ENSG00000189077.10	8	-0.0495944	0.0695288	0.475665	-0.00817554	0.0695382	-0.316957	0.192281	6.68009e-08	0.905518	FALSE
Pituitary_chr7_75634474_A2_ENSG00000205485.13	1	0.14388	0.0670632	0.0319175					0.0142653	0.380889	FALSE
Pituitary_chr7_75634474_A2_ENSG00000205583.13	8	0.0266228	0.017214	0.121964	0.0172106	0.019519	-0.007559	0.436632	1.15824e-44	0.647258	FALSE
Pituitary_chr7_75634474_A2_ENSG00000223705.9	5	0.0607068	0.0521691	0.244564	0.0418744	0.0690094	0.223497	0.249738	1.24418e-12	0.789348	FALSE
Pituitary_chr7_75634474_A2_ENSG00000224273.2	7	-0.0537165	0.0477168	0.260278	-0.0381878	0.0505754	0.0941149	0.295329	2.61347e-06	0.799678	FALSE
Pituitary_chr7_75634474_A2_ENSG00000227038.3	6	0.0168954	0.0541831	0.755176	-0.0104274	-0.0105344	0.00915811	0.939578	1.66461e-05	0.969541	FALSE
Pituitary_chr7_75634474_A2_ENSG00000230305.2	4	-0.0773934	0.0535453	0.148351	-0.0882096	-0.094529	-0.0355315	0.815007	0.00109349	0.690042	FALSE
Pituitary_chr7_75634474_A2_ENSG00000230882.1	11	-0.0803856	0.0659309	0.222753	-0.00329316	-0.00682341	0.0183092	0.625971	1.39464e-08	0.772538	FALSE
Pituitary_chr7_75634474_A2_ENSG00000235090.1	17	-0.0359843	0.0452906	0.426893	-0.0114975	-0.0407256	-0.0345204	0.987945	6.80213e-13	0.887734	FALSE
Pituitary_chr7_75634474_A2_ENSG00000243566.6	3	0.0644614	0.0400202	0.10724	0.0604748	0.0876765	-0.0643552	0.536166	1.37424e-05	0.620083	FALSE
Pituitary_chr7_75634474_A2_ENSG00000272391.5	4	-0.0829845	0.0806553	0.303537	-0.0102713	0.0365942	0.0280008	0.561097	5.83854e-13	0.826619	FALSE
Pituitary_chr7_75634474_A2_ENSG00000274070.1	5	-0.0709908	0.076931	0.356119	-0.0370523	-0.0355906	-0.0688791	0.991853	1.18016e-05	0.857091	FALSE
Pituitary_chr7_75634474_A2_ENSG00000274523.4	7	0.363496	0.118188	0.0021009	0.379504	0.36109	0.50668	0.501329	3.40939e-05	0.0702106	FALSE
Pituitary_chr7_75634474_A2_ENSG00000276840.1	11	0.076797	0.0318852	0.0160162	0.0738914	0.0737133	0.166812	0.235683	1.5591e-09	0.262957	FALSE
Pituitary_chr7_75634474_A2_ENSG00000277053.4	7	-0.0335044	0.0345638	0.332371	-0.0363726	-0.0369074	-0.00336178	0.829514	1.54602e-07	0.844814	FALSE
Pituitary_chr7_75634474_A2_ENSG00000278416.1	7	0.0150949	0.0185499	0.415792	0.0112758	0.0107929	-0.0192378	0.341225	3.63523e-40	0.883464	FALSE
Pituitary_chr7_75634474_A2_ENSG00000280388.1	8	0.0332846	0.0308505	0.280633	-0.0306539	-0.0488997	0.00618868	0.689915	4.97769e-13	0.814077	FALSE
Pituitary_chr8_60515641_B2_ENSG00000104388.14	11	0.0762698	0.0715229	0.286257	0.00373863	0.0645308	0.00825466	0.564752	3.27697e-13	0.817316	FALSE
Pituitary_chr8_60515641_B2_ENSG00000171316.11	9	-0.0267044	0.0346043	0.440288	-0.0154249	-0.00352914	0.00512563	0.658062	6.11111e-09	0.89316	FALSE
Pituitary_chr8_60515641_B2_ENSG00000177182.10	14	0.0399056	0.0305387	0.191308	0.0591721	0.0272708	0.05398	0.780028	8.85615e-11	0.740353	FALSE
Pituitary_chr8_60515641_B2_ENSG00000178538.9	10	0.0668832	0.0217599	0.00211426	0.0599752	0.0581199	0.0456947	0.723931	3.33259e-39	0.0705786	FALSE
Pituitary_chr8_60515641_B2_ENSG00000213881.3	10	-0.0224629	0.0263262	0.393518	-0.0173805	-0.0136654	-0.0367275	0.765302	3.90651e-06	0.874965	FALSE
Pituitary_chr8_60515641_B2_ENSG00000251396.6	7	-0.00360971	0.0409359	0.929734	-0.00925987	-0.00720102	-0.00463128	0.987537	9.87942e-09	0.991772	FALSE
Pituitary_chr8_60515641_B2_ENSG00000254777.5	12	0.00181466	0.0239631	0.939636	0.0423986	0.0455458	-0.000436418	0.955851	1.05348e-07	0.993129	FALSE
Pituitary_chr8_60515641_B2_ENSG00000254802.1	13	-0.0017875	0.0163016	0.912686	-0.00273292	-0.000173106	-0.0204874	0.523734	2.40268e-14	0.990234	FALSE
Pituitary_chr8_60515641_B2_ENSG00000255397.1	12	0.0251841	0.0244032	0.302073	0.031384	0.0263181	0.0271079	0.961787	1.31341e-08	0.825589	FALSE
Pituitary_chr8_60515641_B2_ENSG00000271377.1	8	0.0119608	0.028952	0.679515	0.0470006	0.0311787	-0.0718697	0.31464	9.1333e-08	0.956463	FALSE
Pituitary_chr9_133263862_B2_ENSG00000107290.13	2	0.142046	0.141864	0.316689					0.0784036	0.835335	FALSE
Pituitary_chr9_133263862_B2_ENSG00000123453.17	10	0.0559164	0.022858	0.0144351	0.0447117	0.0429477	-0.00786361	0.354065	2.59533e-19	0.246803	FALSE
Pituitary_chr9_133263862_B2_ENSG00000123454.10	14	0.0613406	0.0281697	0.0294401	0.0395676	0.0411074	0.0280678	0.48137	2.27934e-14	0.36577	FALSE
Pituitary_chr9_133263862_B2_ENSG00000125482.12	8	-0.0287515	0.0500094	0.565344	-0.0354895	-0.0474344	-0.149819	0.184122	8.35665e-06	0.930544	FALSE
Pituitary_chr9_133263862_B2_ENSG00000125484.11	5	-0.0799319	0.0663838	0.228556	0.0151046	0.0185601	0.108878	0.304629	4.88985e-07	0.776443	FALSE
Pituitary_chr9_133263862_B2_ENSG00000125485.17	12	0.039816	0.0240901	0.0983725	0.0551302	0.0425311	0.0292731	0.74226	2.48198e-13	0.601349	FALSE
Pituitary_chr9_133263862_B2_ENSG00000148248.13	14	0.0384707	0.0318542	0.227158	0.0765519	0.0779559	0.0494209	0.774055	8.2542e-16	0.775532	FALSE
Pituitary_chr9_133263862_B2_ENSG00000148288.11	8	0.0178109	0.0604302	0.768196	0.00334223	-0.000276538	0.0896133	0.531077	8.47901e-13	0.971965	FALSE
Pituitary_chr9_133263862_B2_ENSG00000148290.9	9	-0.00918243	0.0156148	0.556493	-0.000399865	-0.003248	0.0361384	0.387794	1.06416e-29	0.928272	FALSE
Pituitary_chr9_133263862_B2_ENSG00000148291.9	14	-0.0332172	0.0336222	0.323175	-0.0203966	-0.0198903	-0.0945278	0.18093	1.0343e-14	0.839371	FALSE
Pituitary_chr9_133263862_B2_ENSG00000148296.6	11	-0.0511531	0.0277723	0.0654937	-0.0617869	-0.0616145	-0.0631067	0.885727	5.62509e-15	0.517907	FALSE
Pituitary_chr9_133263862_B2_ENSG00000148297.15	14	0.0360662	0.0310641	0.245632	0.0305573	0.0612674	0.0845077	0.357779	2.4571e-16	0.79	FALSE
Pituitary_chr9_133263862_B2_ENSG00000148300.11	10	-0.0108448	0.0282775	0.701338	-0.0241773	-0.0318923	-0.0645603	0.395395	5.71697e-14	0.961284	FALSE
Pituitary_chr9_133263862_B2_ENSG00000148303.16	12	0.0537592	0.0362357	0.137916	0.0509159	0.0509383	0.131524	0.16134	1.10635e-12	0.673795	FALSE
Pituitary_chr9_133263862_B2_ENSG00000148308.17	10	-0.0664446	0.0350489	0.0579906	-0.0721674	-0.0673652	-0.0656282	0.984082	5.90365e-12	0.495018	FALSE
Pituitary_chr9_133263862_B2_ENSG00000160271.14	16	-0.00209442	0.0416573	0.959901	0.0114024	0.0358399	0.0113486	0.862191	1.39014e-13	0.994892	FALSE
Pituitary_chr9_133263862_B2_ENSG00000160293.16	6	-0.00274042	0.0578276	0.962203	-0.00791519	-0.0129485	-0.239525	0.341538	4.42231e-05	0.995197	FALSE
Pituitary_chr9_133263862_B2_ENSG00000160323.18	8	0.0334636	0.0278498	0.229528	0.0579056	0.0546854	0.062006	0.590127	9.90591e-32	0.777067	FALSE
Pituitary_chr9_133263862_B2_ENSG00000160325.14	9	-0.0397201	0.0259416	0.125736	-0.0220273	-0.0224734	-0.0146067	0.645828	1.32051e-21	0.653493	FALSE
Pituitary_chr9_133263862_B2_ENSG00000160326.13	11	0.0867285	0.0363696	0.0170956	0.0927531	0.0848853	0.0592122	0.521727	1.29179e-15	0.273028	FALSE
Pituitary_chr9_133263862_B2_ENSG00000165695.9	12	0.0521662	0.0554384	0.346717	-0.0227046	-0.010155	-0.0548914	0.113599	4.86156e-21	0.852611	FALSE
Pituitary_chr9_133263862_B2_ENSG00000165698.15	7	0.039123	0.0431831	0.364947	0.0173198	0.021478	0.0219635	0.761389	8.00765e-10	0.86168	FALSE
Pituitary_chr9_133263862_B2_ENSG00000165699.13	9	0.0313645	0.0420679	0.455928	0.0184397	0.0140472	-0.00625788	0.573548	7.63919e-15	0.899084	FALSE
Pituitary_chr9_133263862_B2_ENSG00000169925.16	8	-0.0724138	0.0427098	0.0899835	-0.0557343	-0.0475809	-0.0213771	0.600908	2.88539e-06	0.582978	FALSE
Pituitary_chr9_133263862_B2_ENSG00000170827.9	10	-0.0209344	0.0229846	0.362402	-0.0377403	-0.0363448	-0.0651649	0.391504	4.91635e-21	0.860325	FALSE
Pituitary_chr9_133263862_B2_ENSG00000170835.14	7	0.0127813	0.0948099	0.892763	0.0242822	0.0226329	0.0724997	0.827451	6.69929e-08	0.987567	FALSE
Pituitary_chr9_133263862_B2_ENSG00000171102.14	9	-0.0432478	0.0295518	0.143342	-0.00907205	-0.0133031	0.0119715	0.442062	4.12508e-11	0.683232	FALSE
Pituitary_chr9_133263862_B2_ENSG00000175164.13	10	0.158017	0.0341354	3.6724e-06	0.195445	0.193525	0.265982	0.0484739	7.24883e-55	0.000383148	FALSE
Pituitary_chr9_133263862_B2_ENSG00000188523.8	10	-0.0153766	0.0338786	0.649919	-0.00864383	-0.00582503	0.0782215	0.298385	3.98285e-07	0.949691	FALSE
Pituitary_chr9_133263862_B2_ENSG00000196205.8	15	0.012985	0.027367	0.635161	0.0382595	0.0406899	0.0254235	0.750996	1.66928e-14	0.946643	FALSE
Pituitary_chr9_133263862_B2_ENSG00000196363.9	11	-0.0691819	0.0404592	0.0872812	-0.0310316	-0.0326009	-0.0302629	0.518713	1.55677e-08	0.576339	FALSE
Pituitary_chr9_133263862_B2_ENSG00000196990.8	7	0.0087698	0.0382358	0.818588	-0.0111403	-0.0182414	-0.42261	0.084563	3.48536e-09	0.978682	FALSE
Pituitary_chr9_133263862_B2_ENSG00000197859.9	14	0.0644029	0.0408231	0.114655	0.0308253	0.0422481	0.127072	0.342765	1.28686e-11	0.635059	FALSE
Pituitary_chr9_133263862_B2_ENSG00000198870.7	16	-0.0131602	0.0265557	0.620197	-0.0116078	-0.0130435	-0.00709834	0.920077	6.90751e-17	0.943123	FALSE
Pituitary_chr9_133263862_B2_ENSG00000224992.2	9	-0.0702428	0.0426483	0.0995532	-0.0194005	0.00327915	0.0554813	0.323062	3.15085e-07	0.603228	FALSE
Pituitary_chr9_133263862_B2_ENSG00000225756.1	9	0.0853246	0.0332029	0.0101759	0.0701585	-0.0239261	0.133575	0.492264	3.00142e-11	0.200283	FALSE
Pituitary_chr9_133263862_B2_ENSG00000235106.9	5	0.0431792	0.051474	0.401551	0.0462415	0.100214	0.22405	0.269116	4.16666e-08	0.877697	FALSE
Pituitary_chr9_133263862_B2_ENSG00000235138.1	7	0.0127713	0.0288127	0.657584	-0.000619585	0.00231562	-0.040681	0.354596	4.98488e-08	0.951394	FALSE
Pituitary_chr9_133263862_B2_ENSG00000273249.1	8	0.0341058	0.0376811	0.365404	0.013617	0.0182143	0.137908	0.226539	1.19428e-05	0.861854	FALSE
Pituitary_chr9_133263862_B2_ENSG00000273473.1	9	0.0253795	0.0608504	0.67662	0.0104102	0.0408011	-0.0516273	0.52724	5.84914e-06	0.955988	FALSE
Pituitary_chr9_133271182_A2_ENSG00000107290.13	2	-0.280358	0.243263	0.249121					0.0795096	0.79293	FALSE
Pituitary_chr9_133271182_A2_ENSG00000123453.17	10	0.00842623	0.0365985	0.81791	-0.000486427	-0.00780668	-0.0376994	0.6453	2.3548e-19	0.978682	FALSE
Pituitary_chr9_133271182_A2_ENSG00000123454.10	12	0.0768928	0.0403908	0.0569465	0.0371966	0.0380457	0.0912514	0.80466	3.28519e-14	0.491515	FALSE
Pituitary_chr9_133271182_A2_ENSG00000125482.12	8	-0.00188032	0.0714245	0.978997	-0.00347201	-0.0130904	-0.0796471	0.535093	8.42107e-06	0.997172	FALSE
Pituitary_chr9_133271182_A2_ENSG00000125484.11	5	-0.125898	0.0834043	0.131175	-0.0582338	-0.0124746	-0.0291747	0.702295	5.20764e-07	0.662392	FALSE
Pituitary_chr9_133271182_A2_ENSG00000125485.17	8	0.0450189	0.0301464	0.135348	0.0418826	0.0430455	0.0684679	0.678027	1.95891e-12	0.669765	FALSE
Pituitary_chr9_133271182_A2_ENSG00000148248.13	14	0.0370451	0.0636591	0.560614	0.077367	0.0800441	0.0904998	0.509522	1.27906e-15	0.929524	FALSE
Pituitary_chr9_133271182_A2_ENSG00000148288.11	8	-0.107042	0.123699	0.386851	-0.0623794	-0.0625347	-0.318019	0.382056	1.25134e-12	0.87264	FALSE
Pituitary_chr9_133271182_A2_ENSG00000148290.9	9	-0.02853	0.0296768	0.336372	-0.0222099	-0.0260096	0.00571038	0.742888	1.5524e-29	0.847341	FALSE
Pituitary_chr9_133271182_A2_ENSG00000148291.9	10	0.0181438	0.0503725	0.718704	0.00246318	-0.00619389	0.0393176	0.814261	9.35677e-15	0.963635	FALSE
Pituitary_chr9_133271182_A2_ENSG00000148296.6	11	-0.0435467	0.0419283	0.298991	-0.0289358	-0.0511377	0.010754	0.67747	6.48119e-15	0.824237	FALSE
Pituitary_chr9_133271182_A2_ENSG00000148297.15	15	0.0104664	0.0477241	0.826408	0.0675159	0.0599665	0.0528234	0.546774	3.15576e-16	0.979917	FALSE
Pituitary_chr9_133271182_A2_ENSG00000148300.11	10	-0.0126004	0.0382109	0.741581	-0.0189446	-0.0317892	-0.0568368	0.622711	6.34125e-14	0.966728	FALSE
Pituitary_chr9_133271182_A2_ENSG00000148303.16	12	0.0911847	0.0503172	0.0699557	0.0861065	0.0728191	0.195462	0.201428	1.18534e-12	0.53113	FALSE
Pituitary_chr9_133271182_A2_ENSG00000148308.17	10	-0.0460251	0.050996	0.366779	-0.0286462	-0.0247671	0.0316308	0.215362	6.79891e-12	0.862396	FALSE
Pituitary_chr9_133271182_A2_ENSG00000160271.14	15	-0.0120918	0.0761499	0.873835	-0.064272	-0.0821747	-0.00614517	0.968444	2.42976e-13	0.985446	FALSE
Pituitary_chr9_133271182_A2_ENSG00000160293.16	6	-0.00854371	0.0727009	0.906449	0.0109306	-0.00725291	0.132275	0.545473	1.04827e-06	0.989582	FALSE
Pituitary_chr9_133271182_A2_ENSG00000160323.18	8	-0.0182809	0.0345205	0.596413	0.00468654	0.00320926	-0.00498771	0.842624	1.06349e-31	0.937912	FALSE
Pituitary_chr9_133271182_A2_ENSG00000160325.14	9	-0.0936207	0.0388851	0.0160567	-0.0935452	-0.0761993	-0.0743695	0.800838	1.54376e-21	0.263349	FALSE
Pituitary_chr9_133271182_A2_ENSG00000160326.13	11	0.114678	0.0428407	0.00743179	0.110855	0.129888	0.0755544	0.434676	1.40893e-15	0.164833	FALSE
Pituitary_chr9_133271182_A2_ENSG00000165695.9	12	0.0309326	0.0648838	0.633549	-0.0161032	0.00273473	-0.015114	0.581938	5.29049e-21	0.946364	FALSE
Pituitary_chr9_133271182_A2_ENSG00000165698.15	7	0.101653	0.0622284	0.102353	0.0644757	0.054201	0.0667615	0.653109	8.49011e-10	0.609766	FALSE
Pituitary_chr9_133271182_A2_ENSG00000165699.13	9	0.00288988	0.0551399	0.958202	-0.0161377	-0.00307915	-0.00254683	0.951815	7.85467e-15	0.994731	FALSE
Pituitary_chr9_133271182_A2_ENSG00000169925.16	8	-0.0355657	0.0624066	0.568743	-0.00873054	-0.00965504	-0.0491892	0.919545	1.53463e-06	0.931728	FALSE
Pituitary_chr9_133271182_A2_ENSG00000170827.9	10	-0.0347201	0.032608	0.286978	-0.0428272	-0.0472618	-0.0531033	0.799045	5.73008e-21	0.817658	FALSE
Pituitary_chr9_133271182_A2_ENSG00000170835.14	7	0.0104202	0.125923	0.93405	0.213771	0.158214	-0.196724	0.541997	7.23609e-08	0.992586	FALSE
Pituitary_chr9_133271182_A2_ENSG00000171102.14	9	-0.0537182	0.0300526	0.0738607	-0.0361113	0.0192053	0.0102984	0.367902	4.07598e-11	0.542514	FALSE
Pituitary_chr9_133271182_A2_ENSG00000175164.13	11	0.153796	0.0408535	0.000166837	0.199612	0.192284	0.300887	0.0251103	6.91358e-55	0.0101182	FALSE
Pituitary_chr9_133271182_A2_ENSG00000188523.8	10	0.00821034	0.0490439	0.867049	0.0660148	0.0708705	0.0997006	0.480653	4.31111e-07	0.984473	FALSE
Pituitary_chr9_133271182_A2_ENSG00000196205.8	15	0.0179318	0.0422	0.670892	0.0792551	0.0690499	0.0548715	0.531396	2.17113e-14	0.954802	FALSE
Pituitary_chr9_133271182_A2_ENSG00000196363.9	11	0.0275236	0.0577532	0.633666	0.0471714	0.0322504	-0.0103041	0.62239	7.01701e-09	0.946364	FALSE
Pituitary_chr9_133271182_A2_ENSG00000196990.8	7	0.0341761	0.0632618	0.589037	-0.0308499	-0.0476312	-0.352227	0.41482	4.65567e-09	0.936941	FALSE
Pituitary_chr9_133271182_A2_ENSG00000197859.9	14	0.0365388	0.0543985	0.501782	0.0480862	0.0597558	0.143291	0.220816	1.39037e-11	0.913165	FALSE
Pituitary_chr9_133271182_A2_ENSG00000198870.7	16	0.0289954	0.0383559	0.449675	0.00636821	0.00533418	0.0309595	0.981581	8.88297e-17	0.896799	FALSE
Pituitary_chr9_133271182_A2_ENSG00000224992.2	9	-0.0734535	0.0528236	0.164364	-0.0510674	-0.0433121	-0.0176035	0.707012	3.02073e-07	0.710887	FALSE
Pituitary_chr9_133271182_A2_ENSG00000225756.1	10	0.138711	0.0385448	0.000319828	0.0650539	0.059704	0.188794	0.344102	7.36143e-12	0.0170244	TRUE
Pituitary_chr9_133271182_A2_ENSG00000235106.9	5	-0.0230538	0.0890469	0.795716	-0.0149034	-0.0696342	0.254178	0.299551	4.67173e-08	0.97573	FALSE
Pituitary_chr9_133271182_A2_ENSG00000235138.1	7	0.00314537	0.0420007	0.940303	-0.0149912	-0.0142354	-0.035701	0.643217	5.64626e-08	0.993176	FALSE
Pituitary_chr9_133271182_A2_ENSG00000273249.1	9	-0.00657318	0.0517317	0.898891	-0.00161481	-0.00195935	-0.0496677	0.693812	1.05211e-05	0.98832	FALSE
Pituitary_chr9_133271182_A2_ENSG00000273473.1	9	0.0514226	0.0663627	0.438415	0.0453514	0.0491386	-0.0644059	0.390684	5.79275e-06	0.892359	FALSE
Pituitary_chr9_133271745_C2_ENSG00000107290.13	2	-0.00576711	0.0618793	0.925745					0.0765614	0.991439	FALSE
Pituitary_chr9_133271745_C2_ENSG00000123453.17	10	0.0204679	0.0196522	0.29764	0.00326254	0.00629951	0.0677657	0.448485	3.11997e-19	0.82329	FALSE
Pituitary_chr9_133271745_C2_ENSG00000123454.10	14	0.0516332	0.0145033	0.000370709	0.0326883	0.0280517	0.0618876	0.69625	2.50806e-14	0.0191356	TRUE
Pituitary_chr9_133271745_C2_ENSG00000125482.12	8	0.0305998	0.0291582	0.293975	0.00819257	0.00921743	-0.00178512	0.50245	8.91235e-06	0.821548	FALSE
Pituitary_chr9_133271745_C2_ENSG00000125484.11	5	-0.0491243	0.0558713	0.379271	0.0121445	0.0171056	0.0765264	0.44565	5.42114e-07	0.868371	FALSE
Pituitary_chr9_133271745_C2_ENSG00000125485.17	8	0.00976101	0.00991517	0.324893	0.0127632	0.014145	-0.0157105	0.213661	1.74176e-12	0.840486	FALSE
Pituitary_chr9_133271745_C2_ENSG00000148248.13	14	-0.013711	0.0167383	0.412706	-0.0351359	-0.0244277	-0.013288	0.983833	8.29568e-16	0.882443	FALSE
Pituitary_chr9_133271745_C2_ENSG00000148288.11	8	-0.023788	0.0324182	0.463079	-0.0123354	-0.0326974	0.0152954	0.560164	9.3525e-13	0.90146	FALSE
Pituitary_chr9_133271745_C2_ENSG00000148290.9	9	-0.0315466	0.0152724	0.0388665	-0.0172545	-0.0150063	-0.0358933	0.934661	1.79606e-29	0.417769	FALSE
Pituitary_chr9_133271745_C2_ENSG00000148291.9	10	-0.0070385	0.0197753	0.721897	0.000391998	0.000228929	0.00289588	0.777258	8.36062e-15	0.964	FALSE
Pituitary_chr9_133271745_C2_ENSG00000148296.6	11	-0.0546463	0.0197387	0.00563173	-0.0102755	-0.00573157	-0.108269	0.368317	6.96318e-15	0.137561	FALSE
Pituitary_chr9_133271745_C2_ENSG00000148297.15	15	0.0223544	0.0222757	0.315604	-0.00674309	-0.00522466	0.0457557	0.458647	3.11925e-16	0.834649	FALSE
Pituitary_chr9_133271745_C2_ENSG00000148300.11	10	-0.0307827	0.0137851	0.0255459	-0.0294982	-0.0355032	-0.0618743	0.300271	5.93856e-14	0.3398	FALSE
Pituitary_chr9_133271745_C2_ENSG00000148303.16	11	0.0151398	0.0159807	0.343446	0.0156708	0.0187712	0.00634929	0.740999	5.34281e-12	0.85132	FALSE
Pituitary_chr9_133271745_C2_ENSG00000148308.17	10	-0.0259876	0.0349134	0.456668	0.0205924	0.0225523	-0.058553	0.438467	7.7473e-12	0.899185	FALSE
Pituitary_chr9_133271745_C2_ENSG00000160271.14	16	0.016507	0.0413726	0.689905	-0.0263062	-0.0142481	0.0404128	0.755293	2.09369e-13	0.958756	FALSE
Pituitary_chr9_133271745_C2_ENSG00000160293.16	6	0.053578	0.03173	0.0913036	0.00711364	0.00459308	-0.0136259	0.517143	1.15393e-06	0.585738	FALSE
Pituitary_chr9_133271745_C2_ENSG00000160323.18	8	-0.0151068	0.0208156	0.467995	0.0132429	0.0110835	0.0285056	0.250428	1.23569e-31	0.90314	FALSE
Pituitary_chr9_133271745_C2_ENSG00000160325.14	9	-0.0508882	0.0159047	0.00137633	-0.0367624	-0.0370925	-0.0031127	0.135637	1.77005e-21	0.0520353	FALSE
Pituitary_chr9_133271745_C2_ENSG00000160326.13	11	0.0701549	0.0334616	0.0360309	0.0253561	0.0247699	0.0593645	0.787712	1.83591e-15	0.403954	FALSE
Pituitary_chr9_133271745_C2_ENSG00000165695.9	12	0.0524164	0.0449913	0.244005	-0.00826949	-0.00934196	-0.0437193	0.0736922	8.14992e-21	0.788978	FALSE
Pituitary_chr9_133271745_C2_ENSG00000165698.15	7	-0.0120413	0.0449193	0.788649	-0.0142158	-0.0053862	-0.00515975	0.909295	4.87884e-09	0.975289	FALSE
Pituitary_chr9_133271745_C2_ENSG00000165699.13	9	0.0354098	0.0326729	0.278468	0.01162	0.0153598	-0.00952692	0.376564	9.57993e-15	0.812674	FALSE
Pituitary_chr9_133271745_C2_ENSG00000169925.16	8	-0.0101244	0.019832	0.609695	-0.006234	-0.00599118	-0.034818	0.59392	1.41332e-06	0.940899	FALSE
Pituitary_chr9_133271745_C2_ENSG00000170827.9	10	-0.000860087	0.0143832	0.952316	-0.00463867	-0.00434069	-0.0112397	0.758905	5.64891e-21	0.99425	FALSE
Pituitary_chr9_133271745_C2_ENSG00000170835.14	7	-0.0226042	0.0642311	0.724898	0.006439	0.0191412	-0.0843001	0.73552	7.5199e-08	0.964694	FALSE
Pituitary_chr9_133271745_C2_ENSG00000171102.14	9	-0.0270401	0.0182924	0.13935	-0.0113472	-0.0112915	-0.024677	0.959891	4.42765e-11	0.676017	FALSE
Pituitary_chr9_133271745_C2_ENSG00000175164.13	8	0.113273	0.0376385	0.00261689	0.060115	0.174929	0.29038	0.0081459	6.27678e-53	0.0818932	FALSE
Pituitary_chr9_133271745_C2_ENSG00000188523.8	10	-0.00486981	0.0185509	0.792928	-0.00453364	0.00232796	0.0298719	0.471776	4.2833e-07	0.975482	FALSE
Pituitary_chr9_133271745_C2_ENSG00000196205.8	15	0.00178724	0.0233437	0.938972	-0.00229855	-0.00561917	-0.0384941	0.221751	2.3025e-14	0.993094	FALSE
Pituitary_chr9_133271745_C2_ENSG00000196363.9	11	-0.018687	0.0188304	0.321009	0.00015518	-0.0125643	-0.0136328	0.840823	6.26092e-09	0.838153	FALSE
Pituitary_chr9_133271745_C2_ENSG00000196990.8	7	0.0524113	0.0327325	0.109332	-0.00117998	0.000386129	-0.259844	0.177016	4.354e-09	0.624126	FALSE
Pituitary_chr9_133271745_C2_ENSG00000197859.9	14	0.0509256	0.030989	0.100312	0.00215581	-0.00224908	0.0747842	0.653484	1.62078e-11	0.604877	FALSE
Pituitary_chr9_133271745_C2_ENSG00000198870.7	15	0.00457887	0.0148566	0.757926	-0.0116056	-0.0130315	0.00747743	0.935589	3.8918e-16	0.970097	FALSE
Pituitary_chr9_133271745_C2_ENSG00000224992.2	9	-0.0800912	0.0389665	0.0398418	-0.0331692	-0.0286171	-0.0667439	0.915444	4.01323e-07	0.421873	FALSE
Pituitary_chr9_133271745_C2_ENSG00000225756.1	10	0.0396295	0.0278838	0.155249	0.026035	0.0449933	0.0421821	0.946328	7.6961e-12	0.699094	FALSE
Pituitary_chr9_133271745_C2_ENSG00000235106.9	5	0.030414	0.0377819	0.420826	0.0475781	0.0486332	0.140606	0.342644	4.48074e-08	0.885502	FALSE
Pituitary_chr9_133271745_C2_ENSG00000235138.1	7	-0.00913243	0.0129933	0.482146	-0.00741824	-0.0129262	-0.0442565	0.19146	5.12477e-08	0.907586	FALSE
Pituitary_chr9_133271745_C2_ENSG00000273249.1	9	0.00813916	0.0167672	0.627377	0.0197382	0.0156083	0.0232911	0.684683	9.48378e-06	0.944946	FALSE
Pituitary_chr9_133271745_C2_ENSG00000273473.1	9	-0.0132597	0.022113	0.548751	0.00259161	0.00604435	-0.0306529	0.663322	5.28243e-06	0.926149	FALSE
Pituitary_chr9_21172826_B2_ENSG00000099810.18	9	-0.0132098	0.0894383	0.882581	-0.0171152	-0.0125336	0.0773527	0.731065	1.00875e-07	0.986218	FALSE
Pituitary_chr9_21172826_B2_ENSG00000147883.10	11	0.0393181	0.0594953	0.508702	-0.0190759	-0.0282747	0.00130195	0.750092	1.10402e-07	0.915021	FALSE
Pituitary_chr9_21172826_B2_ENSG00000147889.17	13	0.0471454	0.0474773	0.320706	0.0731006	0.0772037	0.0263899	0.83656	5.17224e-09	0.837894	FALSE
Pituitary_chr9_21172826_B2_ENSG00000171843.15	8	0.0249283	0.04163	0.549303	-0.00341159	-0.0155845	0.131602	0.548531	6.21159e-06	0.926299	FALSE
Pituitary_chr9_21172826_B2_ENSG00000171889.3	12	-0.0378392	0.0318687	0.235091	-0.0419101	-0.0375326	-0.166402	0.122544	4.68464e-09	0.781608	FALSE
Pituitary_chr9_21172826_B2_ENSG00000184995.7	4	-0.0172147	0.0289474	0.552051	-0.0236585	-0.023507	-0.106562	0.286629	2.88321e-08	0.927268	FALSE
Pituitary_chr9_21172826_B2_ENSG00000188352.12	11	0.0325022	0.0410576	0.42858	0.0373273	0.0181407	0.126506	0.240226	3.44571e-07	0.888581	FALSE
Pituitary_chr9_21172826_B2_ENSG00000188921.13	11	-0.047794	0.0447318	0.285315	-0.0641593	-0.0707395	-0.175095	0.251443	3.80406e-07	0.816874	FALSE
Pituitary_chr9_21172826_B2_ENSG00000198642.6	14	0.054628	0.0290942	0.0604327	0.0547054	0.055511	0.0948144	0.385028	4.0291e-13	0.502978	FALSE
Pituitary_chr9_21172826_B2_ENSG00000215221.2	5	-0.0349543	0.0506471	0.490098	-0.029896	-0.0271944	-0.00500158	0.638735	1.29876e-06	0.909804	FALSE
Pituitary_chr9_21172826_B2_ENSG00000224854.3	12	0.0441967	0.0278723	0.112812	0.0493985	0.0724156	0.181918	0.0651521	2.67248e-10	0.631336	FALSE
Pituitary_chr9_21172826_B2_ENSG00000226393.1	10	-0.0191621	0.019406	0.323431	-0.0352207	-0.0449936	-0.0638097	0.218555	1.86461e-09	0.839533	FALSE
Pituitary_chr9_21172826_B2_ENSG00000227071.1	16	0.027727	0.0157693	0.0786984	0.0286853	0.0238415	0.0342829	0.73389	3.62678e-12	0.554587	FALSE
Pituitary_chr9_21172826_B2_ENSG00000229298.1	13	-0.0221498	0.0333409	0.506472	-0.0116313	0.000279094	-0.0906904	0.358713	4.91716e-09	0.914326	FALSE
Pituitary_chr9_21172826_B2_ENSG00000237691.1	5	0.00116426	0.033517	0.97229	0.00367622	0.0102696	0.208243	0.0939689	3.37486e-07	0.996524	FALSE
Pituitary_chr9_21172826_B2_ENSG00000238271.2	13	0.0302267	0.0393839	0.442791	0.026804	0.0333151	0.0235022	0.90594	3.65546e-08	0.894536	FALSE
Pituitary_chr9_21172826_B2_ENSG00000240498.6	11	0.0137856	0.0598269	0.817762	0.0191961	0.0293953	0.0608487	0.775428	1.29113e-07	0.978682	FALSE
Pituitary_chr9_21172826_B2_ENSG00000264801.1	13	0.0447666	0.0409297	0.274067	0.0397782	0.0345681	0.131274	0.112316	1.98614e-08	0.80958	FALSE
Pituitary_chr9_21172826_B2_ENSG00000265194.1	11	-0.0277081	0.0555759	0.618088	-0.072929	-0.0523242	-0.164275	0.557696	1.64195e-06	0.942685	FALSE
Pituitary_chr9_21172826_B2_ENSG00000266446.1	10	0.0234951	0.0536556	0.661468	0.026322	0.0317106	-0.0566235	0.600091	1.37992e-05	0.952476	FALSE
Pituitary_chr9_21172826_B2_ENSG00000279670.1	15	0.0265769	0.0169754	0.117439	0.0279612	0.0228446	0.010861	0.549973	4.1037e-12	0.639705	FALSE
Pituitary_chr9_21206606_A2_ENSG00000099810.18	8	-0.0141273	0.0630801	0.82279	-0.0242075	-0.023347	-0.126522	0.619608	1.20909e-07	0.979446	FALSE
Pituitary_chr9_21206606_A2_ENSG00000147883.10	12	0.085243	0.0832757	0.306013	-0.00116061	-0.0395721	0.163939	0.649836	6.17985e-08	0.828031	FALSE
Pituitary_chr9_21206606_A2_ENSG00000147889.17	10	0.0449153	0.0561616	0.423856	0.0458449	0.132767	0.150156	0.524218	6.79429e-09	0.886642	FALSE
Pituitary_chr9_21206606_A2_ENSG00000171843.15	9	-0.0320807	0.0800736	0.688685	0.00886428	0.00796065	-0.214607	0.43232	7.81801e-06	0.958439	FALSE
Pituitary_chr9_21206606_A2_ENSG00000171889.3	12	-0.0619893	0.0525278	0.237951	0.0146619	0.00709677	-0.124993	0.652751	5.72027e-09	0.783979	FALSE
Pituitary_chr9_21206606_A2_ENSG00000184995.7	7	0.00421327	0.0510965	0.934283	-0.0232746	-0.0193366	0.0201829	0.860209	4.42929e-12	0.9926	FALSE
Pituitary_chr9_21206606_A2_ENSG00000188352.12	10	0.077264	0.0602097	0.199405	0.0127249	0.0163803	-0.000990917	0.494937	7.81543e-07	0.749254	FALSE
Pituitary_chr9_21206606_A2_ENSG00000188921.13	11	-0.158901	0.0738648	0.0314571	-0.0191894	-0.0335448	-0.45943	0.0894133	4.44244e-07	0.378387	FALSE
Pituitary_chr9_21206606_A2_ENSG00000198642.6	14	0.0664509	0.0415342	0.109619	0.0787343	0.0795869	0.082392	0.816161	4.65292e-13	0.624752	FALSE
Pituitary_chr9_21206606_A2_ENSG00000215221.2	11	-0.0116214	0.0551671	0.833154	-0.0121742	-0.0150463	0.016021	0.630431	5.95033e-07	0.980464	FALSE
Pituitary_chr9_21206606_A2_ENSG00000224854.3	12	0.0245461	0.0474572	0.604999	-0.040206	-0.0633194	0.0232918	0.992701	3.18243e-10	0.939941	FALSE
Pituitary_chr9_21206606_A2_ENSG00000226393.1	8	0.0101852	0.029865	0.733072	-0.00340398	-0.00491435	-0.0324655	0.48644	1.04867e-09	0.966015	FALSE
Pituitary_chr9_21206606_A2_ENSG00000227071.1	16	0.0159019	0.0230395	0.490067	0.0119107	0.0163249	0.0194333	0.900591	4.20631e-12	0.909794	FALSE
Pituitary_chr9_21206606_A2_ENSG00000229298.1	10	-0.00195109	0.0313199	0.950327	-0.00654142	-0.00803672	0.00209219	0.960832	9.82816e-09	0.994071	FALSE
Pituitary_chr9_21206606_A2_ENSG00000237691.1	5	-0.047005	0.0349626	0.178807	-0.057665	-0.0592287	-0.035572	0.932569	3.25767e-07	0.728242	FALSE
Pituitary_chr9_21206606_A2_ENSG00000238271.2	7	0.0422905	0.0405148	0.296565	0.0292372	0.0257643	0.0240144	0.717507	2.86581e-08	0.82271	FALSE
Pituitary_chr9_21206606_A2_ENSG00000240498.6	10	0.15708	0.102547	0.125577	0.0373139	0.109882	0.198935	0.906916	7.94222e-08	0.653282	FALSE
Pituitary_chr9_21206606_A2_ENSG00000264801.1	15	0.0185789	0.0307551	0.545783	0.0200561	0.0223535	0.0743139	0.119416	3.94545e-12	0.925296	FALSE
Pituitary_chr9_21206606_A2_ENSG00000265194.1	11	0.0207338	0.0528604	0.694883	-0.0079345	-0.0134518	-0.189393	0.237903	3.53015e-07	0.959836	FALSE
Pituitary_chr9_21206606_A2_ENSG00000266446.1	8	0.0235346	0.0410075	0.566029	0.0409864	0.0270501	-0.0222825	0.626056	4.87301e-06	0.930735	FALSE
Pituitary_chr9_21206606_A2_ENSG00000279670.1	15	0.036632	0.0270308	0.175354	-0.00202516	0.00209448	-0.00661122	0.294426	4.89637e-12	0.724407	FALSE
Prostate_chr10_10216776_A2_ENSG00000048740.18	9	0.077464	0.107815	0.472455	-0.101813	-0.118767	0.113035	0.866253	4.69805e-07	0.904785	FALSE
Prostate_chr10_79556700_A2_ENSG00000108175.16	9	0.112584	0.0573156	0.0494977	0.17167	0.158708	0.121765	0.930336	3.48842e-07	0.462542	FALSE
Prostate_chr10_79556700_A2_ENSG00000108179.13	11	-0.0820187	0.0686863	0.232437	0.0820145	0.0476658	-0.209113	0.330453	5.24673e-10	0.779153	FALSE
Prostate_chr10_79556700_A2_ENSG00000108219.14	4	0.053447	0.14194	0.70651	0.0757497	0.107937	0.187884	0.828803	0.00106344	0.961818	FALSE
Prostate_chr10_79556700_A2_ENSG00000122359.17	14	0.0942989	0.100384	0.347534	0.0653052	0.0387113	-0.118328	0.0756774	1.48257e-07	0.853168	FALSE
Prostate_chr10_79556700_A2_ENSG00000122378.13	7	-0.125335	0.072334	0.0831453	-0.124574	-0.136776	-0.399612	0.0501851	4.25641e-05	0.566055	FALSE
Prostate_chr10_79556700_A2_ENSG00000122852.14	11	0.00923179	0.0321603	0.77407	-0.0225005	-0.0194166	-0.0630916	0.10112	6.28865e-12	0.973188	FALSE
Prostate_chr10_79556700_A2_ENSG00000133661.15	5	0.0938245	0.0522295	0.0724327	0.0658485	0.0719935	0.0125872	0.462091	4.11064e-12	0.538293	FALSE
Prostate_chr10_79556700_A2_ENSG00000133665.12	7	-0.0546425	0.15145	0.718252	0.0820046	-0.00360027	-0.20442	0.645435	0.000138423	0.963635	FALSE
Prostate_chr10_79556700_A2_ENSG00000133678.13	9	0.160091	0.215859	0.458301	0.0597036	0.0558314	-0.0857855	0.666726	1.46754e-05	0.899419	FALSE
Prostate_chr10_79556700_A2_ENSG00000151224.12	8	-0.0712394	0.0500183	0.154369	-0.0492366	-0.0396889	-0.126584	0.640834	8.47763e-06	0.69776	FALSE
Prostate_chr10_79556700_A2_ENSG00000165424.6	10	0.0115548	0.0937472	0.901906	-0.0405337	-0.00936326	-0.187555	0.310438	1.60287e-10	0.988639	FALSE
Prostate_chr10_79556700_A2_ENSG00000185303.16	8	0.0390558	0.042493	0.358038	0.0251104	0.0215472	-0.0175783	0.222647	1.04317e-08	0.858368	FALSE
Prostate_chr10_79556700_A2_ENSG00000188199.10	8	-0.0696302	0.0406779	0.0869434	-0.0729773	-0.0808017	-0.0519498	0.825054	8.73341e-31	0.57542	FALSE
Prostate_chr10_79556700_A2_ENSG00000189129.13	7	-0.123926	0.0709347	0.0806303	-0.133152	-0.138289	-0.244225	0.435947	2.30499e-09	0.559366	FALSE
Prostate_chr10_79556700_A2_ENSG00000224596.7	11	0.0113377	0.0246903	0.646091	0.00464441	0.00131581	-0.00105269	0.801394	4.02096e-15	0.94889	FALSE
Prostate_chr10_79556700_A2_ENSG00000225484.6	5	0.0134663	0.071302	0.8502	0.0727564	0.10712	-0.331226	0.228682	1.44504e-23	0.98271	FALSE
Prostate_chr10_79556700_A2_ENSG00000226659.1	5	-0.0725826	0.0582652	0.212865	-0.0901102	-0.0777536	0.0257173	0.198224	0.000235235	0.762914	FALSE
Prostate_chr10_79556700_A2_ENSG00000228570.7	11	0.106555	0.0231467	4.15502e-06	0.0908468	0.0844819	0.104205	0.952056	1.4586e-50	0.00042593	TRUE
Prostate_chr10_79556700_A2_ENSG00000230091.6	3	0.145788	0.0938793	0.120441	0.0922158	-0.0250843	-0.131416	0.37331	5.79897e-41	0.644886	FALSE
Prostate_chr10_79556700_A2_ENSG00000234743.1	13	-0.00401261	0.048786	0.934449	0.0194839	0.023143	0.122994	0.0963467	1.26959e-08	0.9926	FALSE
Prostate_chr10_79556700_A2_ENSG00000237523.1	5	-0.0953006	0.227327	0.675053	-0.163119	-0.144167	-0.447612	0.366444	7.29075e-05	0.955549	FALSE
Prostate_chr10_79556700_A2_ENSG00000242600.8	10	0.091454	0.0324859	0.00487479	0.0883878	0.0876256	0.111029	0.812932	3.23341e-11	0.125699	FALSE
Prostate_chr10_79556700_A2_ENSG00000244733.5	8	-0.0660901	0.049865	0.185045	-0.136089	-0.153893	-0.135468	0.533966	2.41303e-56	0.73411	FALSE
Prostate_chr10_79556700_A2_ENSG00000253626.3	11	-0.0193773	0.0276303	0.483111	-0.021106	-0.0291384	-0.0325578	0.805259	3.45516e-09	0.907835	FALSE
Prostate_chr10_79556700_A2_ENSG00000272447.1	8	0.0798274	0.0399956	0.0459445	0.0407066	0.0411638	0.05769	0.733657	1.72706e-06	0.447657	FALSE
Prostate_chr10_79556700_A2_ENSG00000272489.1	9	-0.021828	0.0423219	0.606021	-0.00476558	0.00425047	-0.0242186	0.972768	2.02592e-12	0.940158	FALSE
Prostate_chr10_79556700_A2_ENSG00000273372.1	5	0.0353091	0.0746556	0.636242	0.0624465	0.0649355	0.221643	0.364473	6.62084e-08	0.946866	FALSE
Prostate_chr10_79556700_A2_ENSG00000278616.1	4	-0.0795696	0.0360697	0.0273842	-0.0883139	-0.0985503	-0.195727	0.135272	1.66396e-23	0.352484	FALSE
Prostate_chr10_79556700_A2_ENSG00000280355.1	9	-0.08996	0.0262764	0.000617954	-0.0979731	-0.090232	-0.100719	0.8103	1.14046e-24	0.0284836	TRUE
Prostate_chr10_79556700_A2_ENSG00000283101.1	4	-0.00379555	0.137051	0.977906	-0.0447489	-0.0379788	-0.48014	0.0429846	1.53911e-07	0.997171	FALSE
Prostate_chr10_79556700_A2_ENSG00000283913.1	7	0.0245756	0.0391389	0.530064	0.0324366	0.0236477	-0.183908	0.338294	3.29921e-10	0.92165	FALSE
Prostate_chr10_79556700_B2_ENSG00000108175.16	9	0.0745633	0.0521247	0.152579	0.103251	0.0991101	0.0784836	0.968446	3.36009e-07	0.696194	FALSE
Prostate_chr10_79556700_B2_ENSG00000108179.13	11	-0.0776131	0.0546336	0.15543	-0.0244913	-0.0338333	-0.178555	0.297873	5.01991e-10	0.69947	FALSE
Prostate_chr10_79556700_B2_ENSG00000108219.14	4	-0.0373644	0.127436	0.769368	0.0661477	0.0926611	-0.0596638	0.965228	0.00106172	0.972087	FALSE
Prostate_chr10_79556700_B2_ENSG00000122359.17	12	-0.0273263	0.0705692	0.698588	-0.042793	-0.0316926	-0.17331	0.087798	1.2914e-07	0.960661	FALSE
Prostate_chr10_79556700_B2_ENSG00000122378.13	7	-0.0863519	0.0500419	0.0844204	-0.102619	-0.100532	-0.268907	0.0638138	3.93235e-05	0.569001	FALSE
Prostate_chr10_79556700_B2_ENSG00000122852.14	11	-0.00204886	0.0152341	0.893014	-0.00704024	-0.00886452	-0.028107	0.228408	4.64163e-12	0.987641	FALSE
Prostate_chr10_79556700_B2_ENSG00000133661.15	5	0.0628811	0.0351273	0.0734391	0.0401597	0.0411933	-0.0954595	0.0416731	2.64468e-12	0.541158	FALSE
Prostate_chr10_79556700_B2_ENSG00000133665.12	7	0.0573372	0.0840789	0.495274	-0.00145446	0.0283056	0.0185305	0.842254	0.000123296	0.911054	FALSE
Prostate_chr10_79556700_B2_ENSG00000133678.13	9	0.147827	0.170455	0.385805	0.251515	0.236029	0.165409	0.970564	1.40848e-05	0.872248	FALSE
Prostate_chr10_79556700_B2_ENSG00000151224.12	8	-0.0867898	0.0311145	0.00528106	-0.0392339	-0.0432121	-0.0654645	0.784051	7.9801e-06	0.132059	FALSE
Prostate_chr10_79556700_B2_ENSG00000165424.6	10	0.00135504	0.0821444	0.986839	0.0284131	0.0203966	0.0173018	0.929276	9.86127e-11	0.998372	FALSE
Prostate_chr10_79556700_B2_ENSG00000185303.16	8	0.021691	0.0226265	0.337732	0.026531	0.0207117	0.0124827	0.718474	8.8263e-09	0.847883	FALSE
Prostate_chr10_79556700_B2_ENSG00000188199.10	8	-0.0421033	0.0242367	0.0823576	-0.0450228	-0.0475906	-0.0267192	0.739936	5.35424e-31	0.563395	FALSE
Prostate_chr10_79556700_B2_ENSG00000189129.13	7	-0.0473133	0.0678885	0.485848	-0.0545109	-0.0532872	-0.180794	0.338292	2.11786e-09	0.908602	FALSE
Prostate_chr10_79556700_B2_ENSG00000224596.7	11	0.00355016	0.0188198	0.850375	-0.00113824	0.00273255	-0.00430658	0.841347	3.7296e-15	0.98271	FALSE
Prostate_chr10_79556700_B2_ENSG00000225484.6	5	0.00180286	0.0378641	0.962024	0.00376276	0.0685022	-0.200795	0.166546	8.56408e-24	0.995197	FALSE
Prostate_chr10_79556700_B2_ENSG00000226659.1	5	-0.0111968	0.0636464	0.860355	-0.0150775	-0.010114	0.103194	0.187666	0.000236812	0.983693	FALSE
Prostate_chr10_79556700_B2_ENSG00000228570.7	9	0.0489517	0.0236119	0.0381559	0.0495742	0.0505346	0.0784673	0.48194	9.23239e-48	0.414649	FALSE
Prostate_chr10_79556700_B2_ENSG00000230091.6	3	0.0834118	0.0866229	0.335583	0.0774694	-0.077281	-0.148091	0.465361	4.68065e-41	0.846568	FALSE
Prostate_chr10_79556700_B2_ENSG00000234743.1	13	-0.0285126	0.0441841	0.518724	0.0202749	0.0118328	0.0506067	0.264878	1.16719e-08	0.918097	FALSE
Prostate_chr10_79556700_B2_ENSG00000237523.1	5	-0.064043	0.162828	0.694086	-0.164255	-0.159808	-0.469951	0.150646	6.79259e-05	0.959611	FALSE
Prostate_chr10_79556700_B2_ENSG00000242600.8	8	0.0946741	0.0225118	2.60467e-05	0.0916156	0.0904599	0.0656988	0.66286	5.19246e-11	0.00210876	TRUE
Prostate_chr10_79556700_B2_ENSG00000244733.5	8	-0.019326	0.0269679	0.473604	-0.0316585	-0.048243	-0.0485098	0.644504	1.17558e-56	0.904992	FALSE
Prostate_chr10_79556700_B2_ENSG00000253626.3	11	0.00922974	0.0185405	0.618615	0.0179618	0.0336353	-0.0196546	0.427006	3.13839e-09	0.94288	FALSE
Prostate_chr10_79556700_B2_ENSG00000272447.1	8	0.0285437	0.045766	0.532833	0.0417678	0.0185387	-0.00667122	0.633978	1.71138e-06	0.922389	FALSE
Prostate_chr10_79556700_B2_ENSG00000272489.1	9	-0.0203323	0.0236793	0.390534	-0.013352	-0.00492761	-0.0296748	0.819249	1.60506e-12	0.874182	FALSE
Prostate_chr10_79556700_B2_ENSG00000273372.1	5	0.0326806	0.0588523	0.578691	0.0515248	0.0506915	0.16264	0.418875	6.12055e-08	0.934503	FALSE
Prostate_chr10_79556700_B2_ENSG00000278616.1	4	-0.0389352	0.0331689	0.240456	-0.044768	-0.0704241	-0.143961	0.0864157	1.3619e-23	0.785867	FALSE
Prostate_chr10_79556700_B2_ENSG00000280355.1	8	-0.0449442	0.0199125	0.0240028	-0.050257	-0.0553301	-0.0468378	0.959519	7.71297e-24	0.328651	FALSE
Prostate_chr10_79556700_B2_ENSG00000283101.1	4	-0.0233523	0.0597326	0.695836	-0.0538756	-0.0578115	-0.203013	0.131894	1.23112e-07	0.960057	FALSE
Prostate_chr10_79556700_B2_ENSG00000283913.1	7	0.0319122	0.0317299	0.314538	0.0459306	0.0458233	0.00136588	0.87463	3.16407e-10	0.834081	FALSE
Prostate_chr11_1219991_A2_ENSG00000023191.16	14	-0.0637562	0.0567308	0.261082	-0.0969655	-0.0989337	-0.00988723	0.545891	3.01951e-11	0.800344	FALSE
Prostate_chr11_1219991_A2_ENSG00000069696.6	6	0.028286	0.0472064	0.549041	0.0196984	0.0122231	0.185687	0.476135	1.317e-08	0.926237	FALSE
Prostate_chr11_1219991_A2_ENSG00000070031.3	10	-0.00541607	0.0462736	0.906825	0.0147241	0.0231045	0.304945	0.0523481	2.80942e-06	0.989582	FALSE
Prostate_chr11_1219991_A2_ENSG00000070047.11	8	-0.0112979	0.0672306	0.866546	0.0368007	0.029847	0.072361	0.539464	3.77328e-08	0.984362	FALSE
Prostate_chr11_1219991_A2_ENSG00000078902.15	12	-0.0136411	0.0509102	0.788743	-0.0325192	-0.041912	-0.128383	0.199056	6.46481e-10	0.975289	FALSE
Prostate_chr11_1219991_A2_ENSG00000099834.18	14	0.0259845	0.0241529	0.282002	0.00548598	0.00452301	0.0156483	0.744933	1.20741e-10	0.815231	FALSE
Prostate_chr11_1219991_A2_ENSG00000099849.14	8	-0.000685799	0.140218	0.996098	-0.00466678	-0.0962933	-0.357108	0.107927	1.28486e-05	0.999463	FALSE
Prostate_chr11_1219991_A2_ENSG00000099869.7	2	0.311147	0.16112	0.0534644					0.00101826	0.478646	FALSE
Prostate_chr11_1219991_A2_ENSG00000117983.17	8	-0.0705688	0.0278296	0.0112207	-0.0294153	-0.0112699	-0.0519691	0.791367	1.47071e-11	0.212406	FALSE
Prostate_chr11_1219991_A2_ENSG00000117984.13	7	-0.019121	0.0801042	0.811337	-0.0831462	-0.0839544	-0.347156	0.141653	5.43787e-09	0.977935	FALSE
Prostate_chr11_1219991_A2_ENSG00000130592.15	9	0.064235	0.0414235	0.120976	0.0591573	0.0624471	0.178467	0.398784	2.21409e-07	0.645747	FALSE
Prostate_chr11_1219991_A2_ENSG00000130595.17	9	0.0223463	0.0438108	0.610007	0.0618925	0.0688309	0.180217	0.108456	3.33622e-08	0.9409	FALSE
Prostate_chr11_1219991_A2_ENSG00000130598.15	6	0.03546	0.0449053	0.429726	0.0403339	0.0372524	0.113276	0.668776	4.13822e-05	0.888931	FALSE
Prostate_chr11_1219991_A2_ENSG00000130600.17	15	-0.00821349	0.0455412	0.856875	-0.0253472	-0.0133409	-0.0977451	0.204814	2.59713e-10	0.983245	FALSE
Prostate_chr11_1219991_A2_ENSG00000142089.15	11	-0.0736283	0.107624	0.493895	-0.055632	-0.0609348	-0.0208072	0.781147	2.36106e-05	0.910612	FALSE
Prostate_chr11_1219991_A2_ENSG00000142102.15	3	0.0619982	0.0833929	0.457211	0.0506942	0.040212	-0.184259	0.593922	0.0129129	0.899248	FALSE
Prostate_chr11_1219991_A2_ENSG00000149043.16	6	0.00690097	0.0511661	0.892712	0.0201617	0.0276762	0.0574507	0.711649	1.8803e-09	0.98755	FALSE
Prostate_chr11_1219991_A2_ENSG00000161328.10	7	0.141229	0.0794154	0.0753454	0.0991335	0.0819926	0.281879	0.319574	5.41206e-06	0.546639	FALSE
Prostate_chr11_1219991_A2_ENSG00000167244.18	12	0.0545411	0.0698568	0.434947	0.0794452	0.108797	0.0620746	0.951374	5.19093e-05	0.890941	FALSE
Prostate_chr11_1219991_A2_ENSG00000174672.15	13	-0.000595929	0.0322034	0.985236	-0.0116893	-0.0178595	-0.0103941	0.824054	6.92675e-16	0.998074	FALSE
Prostate_chr11_1219991_A2_ENSG00000174775.16	8	0.0707935	0.0818298	0.386967	0.0636775	0.0625913	0.160285	0.693762	1.69679e-06	0.87264	FALSE
Prostate_chr11_1219991_A2_ENSG00000174885.12	1	-0.0757767	0.101746	0.456415					0.00565475	0.899185	FALSE
Prostate_chr11_1219991_A2_ENSG00000174915.11	11	0.050546	0.0703445	0.472418	0.0353282	0.0113577	0.174976	0.276669	8.97058e-08	0.904763	FALSE
Prostate_chr11_1219991_A2_ENSG00000177030.16	5	0.102133	0.0613636	0.0960332	0.0391528	0.0777603	0.102955	0.997759	1.59436e-06	0.597111	FALSE
Prostate_chr11_1219991_A2_ENSG00000177042.14	5	0.0551715	0.0392407	0.159731	0.0483541	0.0534937	0.112091	0.608325	9.2586e-09	0.705006	FALSE
Prostate_chr11_1219991_A2_ENSG00000177106.14	8	-0.0133392	0.110761	0.904141	-0.0532465	-0.0270264	-0.288286	0.197707	3.59467e-08	0.989181	FALSE
Prostate_chr11_1219991_A2_ENSG00000177156.10	6	-0.0270114	0.0920121	0.769091	-0.0164438	-0.0514776	0.279656	0.285952	8.06283e-10	0.972087	FALSE
Prostate_chr11_1219991_A2_ENSG00000177225.16	5	-0.0838021	0.0742125	0.258806	-0.0677054	-0.131642	-0.0895416	0.988843	5.86128e-08	0.798928	FALSE
Prostate_chr11_1219991_A2_ENSG00000177542.10	13	-0.065034	0.0514815	0.206499	-0.0557409	-0.062016	-0.0828057	0.854898	2.61848e-11	0.756192	FALSE
Prostate_chr11_1219991_A2_ENSG00000177595.17	4	0.102023	0.0340833	0.00275948	0.0943702	0.0815744	0.0295189	0.523103	8.04665e-22	0.0846663	FALSE
Prostate_chr11_1219991_A2_ENSG00000177600.8	4	0.0104065	0.13516	0.938628	0.079539	0.0749246	0.337409	0.345557	1.11461e-11	0.99304	FALSE
Prostate_chr11_1219991_A2_ENSG00000177666.16	12	0.00780228	0.0522323	0.881257	0.00513911	-0.000175044	-0.0326692	0.755337	5.59416e-13	0.986064	FALSE
Prostate_chr11_1219991_A2_ENSG00000177685.16	13	-0.0434532	0.0542202	0.422889	0.0113121	-0.00887064	0.00348383	0.641302	6.1533e-16	0.886301	FALSE
Prostate_chr11_1219991_A2_ENSG00000177697.17	8	0.0207495	0.0210506	0.324282	0.0310292	0.0262938	0.017543	0.896749	1.40413e-75	0.840012	FALSE
Prostate_chr11_1219991_A2_ENSG00000177700.5	10	0.0349448	0.0364553	0.337777	0.0329619	0.0346564	0.0544575	0.714411	1.62725e-13	0.847886	FALSE
Prostate_chr11_1219991_A2_ENSG00000177830.17	11	0.000431996	0.0511879	0.993266	-0.00463551	-0.00773269	0.0158862	0.846982	2.27901e-11	0.999159	FALSE
Prostate_chr11_1219991_A2_ENSG00000180176.14	5	-0.0404422	0.0487165	0.406452	-0.00904925	-0.116389	-0.0111527	0.773189	4.83425e-05	0.879761	FALSE
Prostate_chr11_1219991_A2_ENSG00000182208.13	12	0.0230023	0.0546625	0.673896	-0.0108804	-0.0516175	0.100419	0.520285	1.09719e-10	0.955318	FALSE
Prostate_chr11_1219991_A2_ENSG00000182272.11	12	0.0220081	0.0438154	0.615463	0.061468	0.0411225	0.0755357	0.564339	5.09606e-09	0.94218	FALSE
Prostate_chr11_1219991_A2_ENSG00000183020.13	13	-0.0330595	0.0348655	0.343027	-0.0115252	-0.00943477	0.0520417	0.259651	1.81532e-15	0.851177	FALSE
Prostate_chr11_1219991_A2_ENSG00000184363.9	9	-0.085615	0.0928627	0.356553	-0.101167	-0.0809644	-0.188204	0.41768	3.17397e-07	0.857331	FALSE
Prostate_chr11_1219991_A2_ENSG00000184524.5	6	0.0720974	0.0485695	0.137699	0.116594	0.116403	0.0533305	0.814531	1.50035e-08	0.673425	FALSE
Prostate_chr11_1219991_A2_ENSG00000184545.10	10	-0.0353358	0.0680237	0.603438	-0.00996269	-0.0146178	-0.169735	0.245414	1.71806e-08	0.93961	FALSE
Prostate_chr11_1219991_A2_ENSG00000184956.15	6	-0.0745584	0.0289011	0.0098864	-0.060574	-0.0590182	0.00658452	0.273325	7.4835e-07	0.196706	FALSE
Prostate_chr11_1219991_A2_ENSG00000185101.12	10	-0.0634798	0.0601965	0.291635	-0.035355	-0.0306734	-0.155386	0.421943	1.08309e-07	0.820412	FALSE
Prostate_chr11_1219991_A2_ENSG00000185187.12	9	0.0136225	0.0928557	0.883364	0.0346213	0.0265184	0.195611	0.45154	3.55787e-06	0.986271	FALSE
Prostate_chr11_1219991_A2_ENSG00000185201.16	10	0.0860185	0.0808176	0.287169	0.049515	0.0693153	0.116679	0.751583	5.48125e-05	0.817883	FALSE
Prostate_chr11_1219991_A2_ENSG00000185507.19	10	-0.0106178	0.0619547	0.863925	0.00156865	0.0118657	0.141471	0.344193	2.01289e-08	0.984	FALSE
Prostate_chr11_1219991_A2_ENSG00000185522.8	13	-0.16516	0.085143	0.0524044	-0.217082	-0.193517	-0.178806	0.918824	4.9639e-06	0.47413	FALSE
Prostate_chr11_1219991_A2_ENSG00000185885.15	3	-0.129186	0.155686	0.406659	-0.106512	-0.103827	-1.49271	0.404523	0.0299595	0.879864	FALSE
Prostate_chr11_1219991_A2_ENSG00000198788.8	7	0.0346372	0.0310742	0.264995	0.0263048	0.0244213	0.0200249	0.785005	2.4108e-11	0.802491	FALSE
Prostate_chr11_1219991_A2_ENSG00000199785.1	7	-0.0575963	0.0368842	0.118396	-0.0530576	-0.0578509	-0.10693	0.359351	1.49927e-09	0.641047	FALSE
Prostate_chr11_1219991_A2_ENSG00000205869.2	10	-0.118359	0.0566367	0.0366367	-0.0294635	-0.0197327	-0.15234	0.795587	2.10178e-10	0.407133	FALSE
Prostate_chr11_1219991_A2_ENSG00000206013.2	5	-0.0957387	0.0605241	0.113689	-0.0879773	-0.0918266	-0.218063	0.343388	0.00961116	0.633179	FALSE
Prostate_chr11_1219991_A2_ENSG00000214026.10	15	-0.0630494	0.0297847	0.0342732	-0.00507255	-0.0164315	-0.0394063	0.71825	1.19485e-10	0.393682	FALSE
Prostate_chr11_1219991_A2_ENSG00000214063.10	16	-0.138258	0.052833	0.00887357	-0.134559	-0.124212	-0.0963552	0.635335	2.78231e-11	0.183853	FALSE
Prostate_chr11_1219991_A2_ENSG00000215182.8	14	-0.0149441	0.0354463	0.673318	-0.0142199	-0.0148524	0.0740355	0.247172	6.48927e-12	0.955318	FALSE
Prostate_chr11_1219991_A2_ENSG00000226416.1	10	0.0234408	0.0313286	0.454325	0.0348289	0.0171662	-0.00215505	0.606344	1.12474e-07	0.898543	FALSE
Prostate_chr11_1219991_A2_ENSG00000229512.1	17	0.0332142	0.0398911	0.405059	-0.0181852	-0.000837943	0.175996	0.0333144	4.2574e-11	0.879235	FALSE
Prostate_chr11_1219991_A2_ENSG00000233930.3	6	-0.0336819	0.0374592	0.368566	-0.00387473	-0.00238389	0.0259445	0.701477	7.37671e-13	0.863376	FALSE
Prostate_chr11_1219991_A2_ENSG00000235027.1	5	0.0358901	0.0506199	0.478317	-0.00562652	-0.0404879	0.0169564	0.86306	7.28156e-07	0.906293	FALSE
Prostate_chr11_1219991_A2_ENSG00000243562.3	6	-0.0183041	0.0358815	0.609964	-0.0613451	-0.0598262	-0.0824631	0.246094	1.34959e-06	0.940899	FALSE
Prostate_chr11_1219991_A2_ENSG00000244242.1	6	-0.0188982	0.0475579	0.691093	-0.0269369	-0.0373454	0.0191941	0.753881	4.2705e-09	0.95918	FALSE
Prostate_chr11_1219991_A2_ENSG00000247095.2	12	-0.0173783	0.0475847	0.714957	0.0224894	0.0236649	-0.138021	0.201327	2.3696e-07	0.963059	FALSE
Prostate_chr11_1219991_A2_ENSG00000250397.2	13	-0.0805868	0.0354198	0.0228945	-0.0909151	-0.0919533	-0.158375	0.269171	2.77704e-11	0.320738	FALSE
Prostate_chr11_1219991_A2_ENSG00000251661.3	9	0.0501603	0.0441611	0.25602	0.0733354	0.0716468	0.0741526	0.641705	3.10258e-06	0.796212	FALSE
Prostate_chr11_1219991_A2_ENSG00000254647.6	2	0.0496978	0.0384346	0.195994					0.00228041	0.745534	FALSE
Prostate_chr11_1219991_A2_ENSG00000254739.1	10	-0.0288507	0.0333833	0.387464	-0.0303625	-0.0264742	-0.0271764	0.974155	1.96921e-07	0.872812	FALSE
Prostate_chr11_1219991_A2_ENSG00000254815.5	5	-0.0631936	0.0989455	0.523038	-0.105238	-0.112593	-0.31173	0.223817	0.000104002	0.919562	FALSE
Prostate_chr11_1219991_A2_ENSG00000254872.3	15	-0.0254583	0.0349525	0.466388	-0.0085118	-0.00991372	-0.0778192	0.418556	3.39218e-16	0.902675	FALSE
Prostate_chr11_1219991_A2_ENSG00000254910.1	7	-0.0414728	0.0601172	0.490279	2.95118e-05	0.0268343	-0.0498035	0.9505	0.000227004	0.909913	FALSE
Prostate_chr11_1219991_A2_ENSG00000255026.1	8	0.0212441	0.0458303	0.642979	0.0124289	0.0107164	0.0455801	0.776173	9.27362e-05	0.948272	FALSE
Prostate_chr11_1219991_A2_ENSG00000255108.1	15	-0.0130385	0.0241191	0.588791	-0.0203728	-0.0382799	-0.038438	0.530477	7.90972e-15	0.936842	FALSE
Prostate_chr11_1219991_A2_ENSG00000255142.1	6	0.0383993	0.018249	0.0353624	0.0390237	0.0384952	0.0503521	0.818404	4.49315e-71	0.400043	FALSE
Prostate_chr11_1219991_A2_ENSG00000255153.1	6	0.034334	0.0574865	0.550338	0.048498	0.0612619	0.134929	0.241513	2.59136e-10	0.926619	FALSE
Prostate_chr11_1219991_A2_ENSG00000255158.1	7	-0.00389689	0.0265672	0.883384	-0.00498889	-0.00524758	-0.0261891	0.544454	2.35557e-13	0.986277	FALSE
Prostate_chr11_1219991_A2_ENSG00000255237.1	11	0.0166531	0.0283393	0.556779	0.00429919	0.0240086	-0.00711805	0.648576	5.08134e-07	0.92834	FALSE
Prostate_chr11_1219991_A2_ENSG00000255284.1	4	-0.0990147	0.051584	0.0549232	-0.0392079	-0.035816	0.143523	0.334604	1.55234e-159	0.483942	FALSE
Prostate_chr11_1219991_A2_ENSG00000255328.1	7	-0.0245789	0.0331322	0.458183	-0.0242035	-0.0216636	-0.0972253	0.370864	4.9847e-06	0.899408	FALSE
Prostate_chr11_1219991_A2_ENSG00000269915.1	10	-0.0620585	0.0374587	0.0975767	-0.0412311	-0.0403724	-0.0827305	0.839718	8.41024e-11	0.599918	FALSE
Prostate_chr11_1219991_A2_ENSG00000270030.1	7	-0.0161247	0.0341946	0.637244	-0.0100528	-0.0145548	-0.0270529	0.89143	2.57377e-05	0.94716	FALSE
Prostate_chr11_1219991_A2_ENSG00000270105.1	3	0.0749332	0.0357333	0.0359925	0.0752304	0.0752687	0.079352	0.946112	6.16907e-05	0.403787	FALSE
Prostate_chr11_1219991_A2_ENSG00000270972.1	10	-0.019852	0.0438682	0.650882	0.0278719	0.0272823	0.0327302	0.671228	0.000217155	0.949691	FALSE
Prostate_chr11_1219991_A2_ENSG00000274897.2	16	-0.0108297	0.0275011	0.693735	0.000866974	-0.00256387	-0.0775313	0.147952	2.96855e-21	0.959611	FALSE
Prostate_chr11_1219991_A2_ENSG00000277290.1	4	0.102541	0.0601429	0.0882035	0.103252	0.096993	0.115149	0.885013	0.0109693	0.578898	FALSE
Prostate_chr11_1219991_A2_ENSG00000279672.1	10	0.0349076	0.0139717	0.0124739	0.0317661	0.0337398	0.0737964	0.398647	0	0.226641	FALSE
Prostate_chr11_1219991_A2_ENSG00000283787.1	5	0.141255	0.0542223	0.0091844	0.143626	0.126643	0.153742	0.916853	5.26753e-07	0.18771	FALSE
Prostate_chr11_1219991_B2_ENSG00000023191.16	14	0.00237006	0.0379327	0.95018	-0.0159426	-0.0105841	0.0963246	0.116213	2.59379e-11	0.994038	FALSE
Prostate_chr11_1219991_B2_ENSG00000069696.6	6	-0.00919845	0.0323854	0.776386	-0.00599328	-0.00870331	0.0719719	0.587794	1.24556e-08	0.973637	FALSE
Prostate_chr11_1219991_B2_ENSG00000070031.3	10	-0.049698	0.0341672	0.145793	-0.00480802	-0.00716975	0.13494	0.107599	2.75058e-06	0.687302	FALSE
Prostate_chr11_1219991_B2_ENSG00000070047.11	8	-0.0071303	0.0328228	0.828024	0.0244261	0.00251598	0.0366677	0.521071	3.05121e-08	0.97999	FALSE
Prostate_chr11_1219991_B2_ENSG00000078902.15	12	-0.0186993	0.0351497	0.594733	-0.0417626	-0.0707285	-0.0569719	0.530282	5.85377e-10	0.937528	FALSE
Prostate_chr11_1219991_B2_ENSG00000099834.18	14	-0.00549538	0.0159268	0.730064	-0.00931051	-0.00498252	0.00799293	0.511976	1.06257e-10	0.965647	FALSE
Prostate_chr11_1219991_B2_ENSG00000099849.14	8	0.0236267	0.0829121	0.775674	0.0705285	0.113105	-0.123578	0.27347	1.11975e-05	0.97355	FALSE
Prostate_chr11_1219991_B2_ENSG00000099869.7	2	0.165024	0.109104	0.130395					0.000958005	0.661115	FALSE
Prostate_chr11_1219991_B2_ENSG00000117983.17	8	-0.013755	0.027376	0.615353	0.0210357	0.0240563	0.0614354	0.226862	1.33759e-11	0.94212	FALSE
Prostate_chr11_1219991_B2_ENSG00000117984.13	7	0.0715258	0.0549138	0.192742	0.00967937	0.00612744	-0.00808494	0.629793	5.12776e-09	0.741516	FALSE
Prostate_chr11_1219991_B2_ENSG00000130592.15	9	0.0691819	0.0281866	0.0141111	0.0410476	0.0453787	0.148925	0.374237	2.24878e-07	0.244132	FALSE
Prostate_chr11_1219991_B2_ENSG00000130595.17	9	-0.0292578	0.0309462	0.344433	-0.0478632	-0.0462223	-0.0316074	0.968094	3.19822e-08	0.851678	FALSE
Prostate_chr11_1219991_B2_ENSG00000130598.15	11	-0.0073627	0.0406096	0.856129	-0.0039864	2.16603e-05	-0.0485635	0.629216	5.70019e-07	0.983144	FALSE
Prostate_chr11_1219991_B2_ENSG00000130600.17	16	-0.00181703	0.025866	0.943996	0.00481586	0.00832496	0.00461808	0.877753	7.16051e-11	0.993497	FALSE
Prostate_chr11_1219991_B2_ENSG00000142089.15	11	0.00364235	0.0732314	0.960332	-0.0540135	-0.0864481	0.116342	0.40112	2.31832e-05	0.994892	FALSE
Prostate_chr11_1219991_B2_ENSG00000142102.15	3	0.0324074	0.0575719	0.573502	0.0317352	0.0297733	0.00474605	0.924642	0.0125858	0.932893	FALSE
Prostate_chr11_1219991_B2_ENSG00000149043.16	6	0.00705721	0.032847	0.829884	0.0083887	0.0127211	-0.0193909	0.768651	1.85008e-09	0.980309	FALSE
Prostate_chr11_1219991_B2_ENSG00000161328.10	5	0.0349818	0.0559197	0.531595	0.0678066	0.069549	0.00711768	0.81565	1.44e-05	0.92207	FALSE
Prostate_chr11_1219991_B2_ENSG00000167244.18	13	-0.0671476	0.0383719	0.0801325	-0.083241	-0.0796398	-0.145108	0.217721	3.04796e-06	0.558724	FALSE
Prostate_chr11_1219991_B2_ENSG00000174672.15	13	-0.0158477	0.0212357	0.4555	-0.0275349	-0.0311653	-0.0442085	0.318472	5.86348e-16	0.898873	FALSE
Prostate_chr11_1219991_B2_ENSG00000174775.16	8	0.0417007	0.048543	0.390315	0.0576425	0.046564	0.0215041	0.865418	1.4351e-06	0.874127	FALSE
Prostate_chr11_1219991_B2_ENSG00000174885.12	1	0.00917082	0.0573982	0.873058					0.00547471	0.985372	FALSE
Prostate_chr11_1219991_B2_ENSG00000174915.11	11	-0.0491032	0.0453101	0.278491	-0.0400491	-0.0378777	0.00875542	0.423275	7.94994e-08	0.812689	FALSE
Prostate_chr11_1219991_B2_ENSG00000177030.16	5	0.0362892	0.0421416	0.389169	0.031891	0.0325877	0.108652	0.71949	1.49756e-06	0.873774	FALSE
Prostate_chr11_1219991_B2_ENSG00000177042.14	5	0.00678013	0.0274891	0.805181	0.0224716	0.023513	-0.0189702	0.743798	8.34215e-09	0.977135	FALSE
Prostate_chr11_1219991_B2_ENSG00000177106.14	8	0.0188535	0.0662741	0.776044	0.043369	0.04356	-0.00139233	0.892626	3.27066e-08	0.973608	FALSE
Prostate_chr11_1219991_B2_ENSG00000177156.10	6	-0.0574708	0.067061	0.391449	-0.048598	-0.0529202	0.119373	0.397915	7.39309e-10	0.874681	FALSE
Prostate_chr11_1219991_B2_ENSG00000177225.16	5	-0.0465118	0.0482563	0.335121	-0.0535855	-0.0518874	-0.0578308	0.964797	5.88859e-08	0.846349	FALSE
Prostate_chr11_1219991_B2_ENSG00000177542.10	13	-0.0237735	0.0344396	0.490009	-0.00572558	-0.00842244	-0.00856593	0.793807	2.49465e-11	0.909794	FALSE
Prostate_chr11_1219991_B2_ENSG00000177595.17	4	0.0506386	0.0234391	0.0307395	0.0389863	0.0404739	0.0213435	0.701688	6.52312e-22	0.373998	FALSE
Prostate_chr11_1219991_B2_ENSG00000177600.8	4	-0.00608747	0.0684597	0.929145	0.0078042	0.00414197	0.153119	0.414008	9.27656e-12	0.991772	FALSE
Prostate_chr11_1219991_B2_ENSG00000177666.16	12	0.0204962	0.0382667	0.592225	-0.00419193	-0.01422	0.0166782	0.967653	5.00148e-13	0.937228	FALSE
Prostate_chr11_1219991_B2_ENSG00000177685.16	13	0.0121544	0.0362504	0.737407	0.0109748	0.00544482	0.0692179	0.413264	5.22774e-16	0.966675	FALSE
Prostate_chr11_1219991_B2_ENSG00000177697.17	8	-0.00290154	0.0124014	0.815009	-0.00138703	-0.00224553	0.00310959	0.706328	1.09303e-75	0.978411	FALSE
Prostate_chr11_1219991_B2_ENSG00000177700.5	10	-0.00349858	0.0236303	0.8823	-0.00223263	-0.00127501	0.0317757	0.301264	1.38134e-13	0.986218	FALSE
Prostate_chr11_1219991_B2_ENSG00000177830.17	11	0.00556313	0.0285464	0.845487	0.00576796	-0.00704214	0.0369386	0.428048	1.92421e-11	0.981954	FALSE
Prostate_chr11_1219991_B2_ENSG00000180176.14	5	-0.053938	0.0442644	0.223018	-0.0350898	0.0153121	-0.0973464	0.65167	4.84714e-05	0.772593	FALSE
Prostate_chr11_1219991_B2_ENSG00000182208.13	12	0.000991893	0.0388739	0.979644	-0.0229606	-0.0238341	0.15332	0.0555304	9.81741e-11	0.997179	FALSE
Prostate_chr11_1219991_B2_ENSG00000182272.11	12	-0.00172664	0.0287443	0.952101	-0.00814284	-0.0260955	0.0192329	0.73691	4.37991e-09	0.99425	FALSE
Prostate_chr11_1219991_B2_ENSG00000183020.13	13	0.000856504	0.0236033	0.971053	0.016198	0.00690623	0.0221546	0.670347	1.6483e-15	0.996326	FALSE
Prostate_chr11_1219991_B2_ENSG00000184363.9	9	0.0292959	0.0605674	0.628606	0.00514233	0.00624883	0.0358093	0.930449	3.08867e-07	0.945275	FALSE
Prostate_chr11_1219991_B2_ENSG00000184524.5	6	0.0168125	0.038615	0.66328	0.0219805	0.03528	0.00602855	0.868185	1.37777e-08	0.953107	FALSE
Prostate_chr11_1219991_B2_ENSG00000184545.10	10	-0.00189239	0.0373749	0.959618	-0.0283008	-0.0241564	-0.0689142	0.323568	1.46822e-08	0.994842	FALSE
Prostate_chr11_1219991_B2_ENSG00000184956.15	6	-0.0236981	0.0197671	0.230579	-0.0148519	-0.0144595	0.0188278	0.38236	6.47796e-07	0.777796	FALSE
Prostate_chr11_1219991_B2_ENSG00000185101.12	10	0.0282777	0.0382145	0.459316	0.0175408	0.00852406	-0.0533323	0.261467	9.92317e-08	0.899845	FALSE
Prostate_chr11_1219991_B2_ENSG00000185187.12	9	-0.078054	0.0593927	0.188778	-0.0872739	-0.0801085	0.014946	0.534347	3.17449e-06	0.738015	FALSE
Prostate_chr11_1219991_B2_ENSG00000185201.16	10	-0.0806452	0.0532926	0.130215	-0.102112	-0.0908012	-0.0974411	0.786201	5.30414e-05	0.660848	FALSE
Prostate_chr11_1219991_B2_ENSG00000185507.19	10	0.0103245	0.0405313	0.798933	0.0468021	0.0579817	0.0461068	0.726304	1.90697e-08	0.976008	FALSE
Prostate_chr11_1219991_B2_ENSG00000185522.8	13	-0.012385	0.051878	0.811313	-0.0315823	-0.022923	0.00788309	0.803508	4.32222e-06	0.977935	FALSE
Prostate_chr11_1219991_B2_ENSG00000185885.15	3	-0.04963	0.0952293	0.602253	-0.0633399	-0.0635684	-0.425289	0.652179	0.0284633	0.939311	FALSE
Prostate_chr11_1219991_B2_ENSG00000198788.8	7	-0.00448173	0.0241173	0.852577	-0.00344607	-0.0054422	-0.0476272	0.307971	2.49739e-11	0.982926	FALSE
Prostate_chr11_1219991_B2_ENSG00000199785.1	7	-0.0247822	0.0256869	0.334655	-0.0182128	-0.0170561	-0.00337383	0.55687	1.39687e-09	0.846212	FALSE
Prostate_chr11_1219991_B2_ENSG00000205869.2	10	-0.0293277	0.0336612	0.383612	-0.00135636	0.0110891	-0.000879129	0.732867	1.63612e-10	0.870709	FALSE
Prostate_chr11_1219991_B2_ENSG00000206013.2	5	-0.00181589	0.039848	0.963653	-0.000830025	0.00417184	-0.00437784	0.97452	0.00901944	0.995421	FALSE
Prostate_chr11_1219991_B2_ENSG00000214026.10	15	-0.025566	0.0208061	0.219155	-0.00322359	0.00838613	0.0531426	0.0834297	6.91087e-11	0.769016	FALSE
Prostate_chr11_1219991_B2_ENSG00000214063.10	16	-0.0245243	0.0474962	0.605616	0.0298324	0.0110928	0.108918	0.0899068	2.70177e-11	0.940004	FALSE
Prostate_chr11_1219991_B2_ENSG00000215182.8	14	-0.00131321	0.0186149	0.943759	-0.0122604	-0.0132818	0.040663	0.352959	5.09691e-12	0.993497	FALSE
Prostate_chr11_1219991_B2_ENSG00000226416.1	10	-0.00813613	0.0307182	0.791115	0.00454784	-0.00376338	-0.143766	0.00632555	2.60913e-08	0.975289	FALSE
Prostate_chr11_1219991_B2_ENSG00000229512.1	17	-0.00339409	0.0256653	0.894791	0.000468192	-0.000772956	0.0625502	0.123981	3.61e-11	0.987956	FALSE
Prostate_chr11_1219991_B2_ENSG00000233930.3	6	-0.03504	0.0236064	0.137718	-0.0261625	-0.0261073	0.010985	0.647531	6.99117e-13	0.673425	FALSE
Prostate_chr11_1219991_B2_ENSG00000235027.1	5	0.018711	0.0343818	0.586294	0.0114188	0.0226869	0.0349856	0.825808	7.06887e-07	0.936388	FALSE
Prostate_chr11_1219991_B2_ENSG00000243562.3	6	-0.00448567	0.0214175	0.834105	0.00180368	0.00184564	0.0187064	0.424401	1.24852e-06	0.980618	FALSE
Prostate_chr11_1219991_B2_ENSG00000244242.1	6	-0.0231236	0.0305518	0.44913	-0.0122331	-0.0033936	-0.0560509	0.706882	4.22659e-09	0.896655	FALSE
Prostate_chr11_1219991_B2_ENSG00000247095.2	12	-0.00577415	0.0369305	0.875756	0.0412294	0.0409282	-0.0540362	0.523082	2.21062e-07	0.985574	FALSE
Prostate_chr11_1219991_B2_ENSG00000250397.2	13	-0.0314404	0.0266699	0.238449	-0.0402918	-0.0416779	-0.0203879	0.831727	2.68483e-11	0.784349	FALSE
Prostate_chr11_1219991_B2_ENSG00000251661.3	9	-0.0107311	0.026108	0.681053	-0.0478455	-0.0260164	-0.0462282	0.252631	2.87008e-06	0.956803	FALSE
Prostate_chr11_1219991_B2_ENSG00000254647.6	2	0.0373592	0.0360249	0.299718					0.0022813	0.824391	FALSE
Prostate_chr11_1219991_B2_ENSG00000254739.1	10	0.0136659	0.0214933	0.524892	0.0117016	0.0149305	0.0618054	0.152734	1.82988e-07	0.920233	FALSE
Prostate_chr11_1219991_B2_ENSG00000254815.5	5	0.0762212	0.0735956	0.300354	0.053413	0.0588907	-0.0460685	0.412332	0.000101513	0.824722	FALSE
Prostate_chr11_1219991_B2_ENSG00000254872.3	15	0.0113776	0.0240951	0.636787	0.0332645	0.0363589	0.00925542	0.957221	2.99423e-16	0.946946	FALSE
Prostate_chr11_1219991_B2_ENSG00000254910.1	7	0.010807	0.0395696	0.784766	0.0271869	0.0196706	-0.0451614	0.530927	0.000209768	0.974738	FALSE
Prostate_chr11_1219991_B2_ENSG00000255026.1	8	0.0221487	0.0312561	0.478562	0.0235231	0.0217975	-0.0260136	0.435753	9.19488e-05	0.906471	FALSE
Prostate_chr11_1219991_B2_ENSG00000255108.1	15	-0.0110075	0.0173541	0.525892	-0.0220198	-0.0211574	-0.0425773	0.264026	7.93527e-15	0.92038	FALSE
Prostate_chr11_1219991_B2_ENSG00000255142.1	6	0.0214291	0.0122563	0.0803921	0.0238324	0.0258913	0.027687	0.858134	2.75933e-71	0.558889	FALSE
Prostate_chr11_1219991_B2_ENSG00000255153.1	6	0.0176536	0.0237253	0.456826	0.0277212	0.0292183	0.0701519	0.189974	2.01231e-10	0.899185	FALSE
Prostate_chr11_1219991_B2_ENSG00000255158.1	7	0.0137275	0.0163173	0.400186	0.0170962	0.0213955	0.0365908	0.305997	1.97884e-13	0.877323	FALSE
Prostate_chr11_1219991_B2_ENSG00000255237.1	11	0.0180622	0.0185973	0.331434	0.00761856	-0.00876798	-0.000889542	0.562818	4.61776e-07	0.844438	FALSE
Prostate_chr11_1219991_B2_ENSG00000255284.1	4	-0.0396712	0.0426011	0.351737	-0.00456626	0.00258056	0.232704	0.179872	9.58132e-160	0.855183	FALSE
Prostate_chr11_1219991_B2_ENSG00000255328.1	7	-0.0040556	0.0224962	0.856934	-0.00412277	-0.00558469	-0.0171168	0.794382	4.5299e-06	0.983245	FALSE
Prostate_chr11_1219991_B2_ENSG00000269915.1	10	-0.0244068	0.0289301	0.398866	-0.0132792	-0.0140721	-0.0318842	0.926796	8.01594e-11	0.877013	FALSE
Prostate_chr11_1219991_B2_ENSG00000270030.1	7	0.00683443	0.0218086	0.753991	-0.00173823	-0.00292845	0.0182263	0.795437	2.39701e-05	0.969273	FALSE
Prostate_chr11_1219991_B2_ENSG00000270105.1	3	-0.00582157	0.0288971	0.84034	-0.0016439	-0.000969438	-0.0590219	0.333942	5.87423e-05	0.981338	FALSE
Prostate_chr11_1219991_B2_ENSG00000270972.1	10	-0.0020695	0.0292118	0.943521	0.00705594	0.0137155	-0.0494653	0.577272	0.000197946	0.993497	FALSE
Prostate_chr11_1219991_B2_ENSG00000274897.2	16	-0.00162692	0.0198267	0.934601	-0.0104363	-0.0116401	-0.0304201	0.362443	2.66525e-21	0.992602	FALSE
Prostate_chr11_1219991_B2_ENSG00000277290.1	4	0.0442849	0.0419977	0.291673	0.0389661	0.0401802	0.0588191	0.813865	0.0105922	0.820412	FALSE
Prostate_chr11_1219991_B2_ENSG00000279672.1	10	0.0149258	0.0117533	0.20411	0.0204974	0.0191929	0.0816001	0.0687576	0	0.753964	FALSE
Prostate_chr11_1219991_B2_ENSG00000283787.1	5	0.0037321	0.0396664	0.92504	0.0283905	0.026304	-0.0831177	0.246236	4.63136e-07	0.991219	FALSE
Prostate_chr11_34432600_C2_ENSG00000026508.17	3	-0.0442374	0.0333576	0.184788	-0.0285772	-0.0257173	-0.01943	0.79211	0.000256892	0.734032	FALSE
Prostate_chr11_34432600_C2_ENSG00000085063.14	14	-0.0124745	0.0174238	0.474026	-0.00372825	-0.00456342	-0.0440875	0.344615	6.05562e-09	0.905044	FALSE
Prostate_chr11_34432600_C2_ENSG00000110427.14	4	-0.0295077	0.0188862	0.118195	-0.0168413	-0.0116798	0.0423246	0.375931	0.000719044	0.640607	FALSE
Prostate_chr11_34432600_C2_ENSG00000110429.13	10	0.00919145	0.0142408	0.518648	0.00532489	0.0049963	0.0141695	0.785633	2.50086e-09	0.918097	FALSE
Prostate_chr11_34432600_C2_ENSG00000110435.11	5	0.0157903	0.0176748	0.371654	0.0113584	0.0272176	0.0621932	0.236249	2.64105e-15	0.865235	FALSE
Prostate_chr11_34432600_C2_ENSG00000110436.11	1	0.0423097	0.0232615	0.0689313					0.0440198	0.528196	FALSE
Prostate_chr11_34432600_C2_ENSG00000121691.4	8	0.00913037	0.0118724	0.441868	0.00845879	0.00746039	0.0213808	0.720837	1.54157e-16	0.89399	FALSE
Prostate_chr11_34432600_C2_ENSG00000135363.11	12	-0.0241318	0.0140591	0.0860805	-0.0123623	-0.0137577	-0.0187767	0.876634	7.23948e-10	0.572986	FALSE
Prostate_chr11_34432600_C2_ENSG00000135372.8	14	0.0170502	0.0222559	0.443618	0.0250507	0.0205266	0.0245047	0.833035	3.95865e-15	0.894915	FALSE
Prostate_chr11_34432600_C2_ENSG00000135373.12	6	0.0220764	0.0508943	0.664456	0.0232651	0.0333082	0.140061	0.58608	1.16592e-08	0.953472	FALSE
Prostate_chr11_34432600_C2_ENSG00000135374.9	7	0.0067267	0.0145156	0.64307	0.00314054	0.00594457	-0.0347266	0.274948	4.78109e-12	0.948306	FALSE
Prostate_chr11_34432600_C2_ENSG00000135387.20	7	0.0216341	0.0433261	0.617546	-0.0157397	-0.0203198	-0.106546	0.18246	3.81227e-07	0.942424	FALSE
Prostate_chr11_34432600_C2_ENSG00000149089.12	7	0.00525287	0.00429384	0.221198	0.00448579	0.00466352	-0.0119791	0.128559	2.21709e-132	0.771243	FALSE
Prostate_chr11_34432600_C2_ENSG00000166016.5	14	-0.0176522	0.00981663	0.0721463	-0.0253761	-0.0237575	-0.0175331	0.992647	1.69856e-12	0.537677	FALSE
Prostate_chr11_34432600_C2_ENSG00000205177.6	4	0.0250944	0.014018	0.0734289	0.0150893	0.0153768	0.0593113	0.281131	1.64142e-05	0.541156	FALSE
Prostate_chr11_34432600_C2_ENSG00000251194.2	10	0.0134869	0.0116408	0.246622	0.0186305	0.0179434	0.0251353	0.572943	5.01768e-08	0.790558	FALSE
Prostate_chr11_34432600_C2_ENSG00000255169.1	10	-0.00517654	0.012615	0.681551	-0.00583593	-0.00541412	-0.0186195	0.546974	3.40953e-09	0.956946	FALSE
Prostate_chr11_34432600_C2_ENSG00000255443.1	3	0.0805834	0.0361906	0.0259714	0.0890763	0.0930508	0.150946	0.398015	0.00574868	0.343397	FALSE
Prostate_chr11_34432600_C2_ENSG00000255521.1	14	0.00482614	0.00940397	0.60781	0.00581017	0.00792527	-0.00652188	0.435848	6.51516e-07	0.940478	FALSE
Prostate_chr11_34432600_C2_ENSG00000271369.1	7	0.00379658	0.0178018	0.831116	0.00800523	0.0097207	0.0141137	0.764238	1.8086e-10	0.980425	FALSE
Prostate_chr11_34482745_A2_ENSG00000026508.17	3	-0.0882314	0.0707871	0.212605	-0.0833783	-0.0938853	-0.12109	0.823676	0.00025197	0.762861	FALSE
Prostate_chr11_34482745_A2_ENSG00000085063.14	11	0.0766678	0.103023	0.456769	-0.0745423	-0.0474455	-0.0337803	0.578572	1.70332e-06	0.899185	FALSE
Prostate_chr11_34482745_A2_ENSG00000110427.14	2	0.0111006	0.0770079	0.885383					0.00296161	0.98639	FALSE
Prostate_chr11_34482745_A2_ENSG00000110429.13	6	0.0493967	0.0674639	0.46405	0.0396663	0.0127302	0.00277024	0.661828	8.00079e-06	0.901781	FALSE
Prostate_chr11_34482745_A2_ENSG00000110435.11	5	-0.00521973	0.0550818	0.924503	0.0153516	0.0242045	0.209308	0.0611634	3.02036e-15	0.991201	FALSE
Prostate_chr11_34482745_A2_ENSG00000110436.11	7	0.0112405	0.0752894	0.881319	-0.0118826	4.31703e-05	-0.0253115	0.821882	0.00181585	0.986064	FALSE
Prostate_chr11_34482745_A2_ENSG00000121691.4	7	0.0254146	0.0482711	0.598543	0.0309771	0.01164	-0.0521758	0.57867	1.76204e-15	0.938356	FALSE
Prostate_chr11_34482745_A2_ENSG00000135363.11	12	-0.052345	0.0462896	0.258132	-0.0431884	-0.0389334	-0.0296101	0.850058	4.83097e-09	0.798069	FALSE
Prostate_chr11_34482745_A2_ENSG00000135372.8	11	0.00304547	0.0829413	0.97071	-0.050079	-0.0555603	-0.193717	0.0847925	1.79162e-12	0.996312	FALSE
Prostate_chr11_34482745_A2_ENSG00000135373.12	6	0.0610003	0.152757	0.689651	-0.0841417	-0.111485	0.202174	0.812607	1.33986e-08	0.95865	FALSE
Prostate_chr11_34482745_A2_ENSG00000135374.9	6	0.0271962	0.037111	0.463659	0.011525	-0.00861487	-0.0262145	0.706727	4.88857e-12	0.901495	FALSE
Prostate_chr11_34482745_A2_ENSG00000135387.20	6	-0.0149209	0.205763	0.942192	0.125726	0.161847	0.0983028	0.821246	6.05675e-07	0.993441	FALSE
Prostate_chr11_34482745_A2_ENSG00000149089.12	7	-0.0113217	0.0198434	0.568303	-0.0170161	-0.0185343	-0.0886566	0.0850313	5.19745e-132	0.931612	FALSE
Prostate_chr11_34482745_A2_ENSG00000166016.5	10	0.0269542	0.0345859	0.435778	0.00582796	0.0055094	0.0376502	0.844209	6.33579e-11	0.891127	FALSE
Prostate_chr11_34482745_A2_ENSG00000205177.6	3	-0.0816593	0.0572785	0.153968	-0.0791311	-0.0784032	-0.0878533	0.96257	0.000269391	0.697246	FALSE
Prostate_chr11_34482745_A2_ENSG00000251194.2	14	0.0236192	0.0428545	0.581532	0.0215896	0.0351245	-0.0293411	0.497826	3.91415e-09	0.935136	FALSE
Prostate_chr11_34482745_A2_ENSG00000255169.1	14	0.0666541	0.0362283	0.0657925	0.0630164	0.0691149	0.115876	0.325437	6.21421e-11	0.519043	FALSE
Prostate_chr11_34482745_A2_ENSG00000255443.1	3	-0.106212	0.136628	0.436933	-0.0714415	-0.0509939	-0.0737897	0.882753	0.00558332	0.891925	FALSE
Prostate_chr11_34482745_A2_ENSG00000255521.1	13	-0.0195591	0.0313377	0.532536	-0.032713	-0.0368544	-0.123448	0.0553855	1.49377e-07	0.922356	FALSE
Prostate_chr11_34482745_A2_ENSG00000271369.1	7	-0.00307579	0.0912786	0.973119	0.0309952	0.0097777	-0.318692	0.0273115	1.81563e-10	0.996675	FALSE
Prostate_chr11_34482745_B2_ENSG00000026508.17	3	-0.0928011	0.0482784	0.0545794	-0.0846364	-0.0746728	-0.0634336	0.773759	0.000252063	0.482758	FALSE
Prostate_chr11_34482745_B2_ENSG00000085063.14	11	0.108108	0.0640275	0.0913234	0.109456	0.104953	0.0761858	0.796379	1.56123e-06	0.58575	FALSE
Prostate_chr11_34482745_B2_ENSG00000110427.14	2	-0.0429044	0.055541	0.439829					0.00311581	0.892995	FALSE
Prostate_chr11_34482745_B2_ENSG00000110429.13	6	0.0181339	0.0419104	0.665245	0.0222154	0.0330986	-0.0114461	0.65296	7.39982e-06	0.953711	FALSE
Prostate_chr11_34482745_B2_ENSG00000110435.11	5	0.00247757	0.0368419	0.946384	0.0239999	0.0246381	0.129514	0.0843987	2.66479e-15	0.993552	FALSE
Prostate_chr11_34482745_B2_ENSG00000110436.11	7	0.0368532	0.0473065	0.435962	-0.034615	-0.00964844	0.0462893	0.924647	0.00170165	0.891171	FALSE
Prostate_chr11_34482745_B2_ENSG00000121691.4	7	-0.0018668	0.0218428	0.931892	0.00869292	0.00903786	0.0209117	0.698185	1.3352e-15	0.992026	FALSE
Prostate_chr11_34482745_B2_ENSG00000135363.11	12	-0.111396	0.0328251	0.000689734	-0.105323	-0.104174	-0.106875	0.957445	4.86363e-09	0.030949	TRUE
Prostate_chr11_34482745_B2_ENSG00000135372.8	11	-0.0382027	0.0395836	0.334487	-0.0624343	-0.0642735	-0.112096	0.211905	1.34376e-12	0.846148	FALSE
Prostate_chr11_34482745_B2_ENSG00000135373.12	6	0.0650652	0.141534	0.645721	-0.0359174	-0.052825	0.342844	0.632448	1.29075e-08	0.948854	FALSE
Prostate_chr11_34482745_B2_ENSG00000135374.9	7	0.0195856	0.0401476	0.625663	0.0301721	0.0475828	0.0824611	0.601126	5.28744e-12	0.944395	FALSE
Prostate_chr11_34482745_B2_ENSG00000135387.20	6	0.0480491	0.137347	0.726462	0.130292	0.142576	0.126726	0.808715	5.51887e-07	0.964933	FALSE
Prostate_chr11_34482745_B2_ENSG00000149089.12	7	-0.00850682	0.0153272	0.578885	-0.0120866	-0.0113839	-0.0580472	0.183524	3.82867e-132	0.934546	FALSE
Prostate_chr11_34482745_B2_ENSG00000166016.5	10	-0.00422024	0.0238629	0.859623	-0.0111108	-0.023406	0.00932027	0.710708	5.7561e-11	0.983521	FALSE
Prostate_chr11_34482745_B2_ENSG00000205177.6	4	-0.0463172	0.0402249	0.249545	-0.0561698	-0.0569851	-0.0993323	0.54634	0.000247747	0.793348	FALSE
Prostate_chr11_34482745_B2_ENSG00000251194.2	14	0.0136419	0.0324979	0.674648	0.0404967	0.0344445	0.00138858	0.83663	3.53863e-09	0.955522	FALSE
Prostate_chr11_34482745_B2_ENSG00000255169.1	14	0.0424299	0.0267606	0.112844	0.0352157	0.0264107	0.0443822	0.958395	5.72248e-11	0.631417	FALSE
Prostate_chr11_34482745_B2_ENSG00000255443.1	3	0.0898063	0.0800007	0.26162	0.0925942	0.12573	0.137912	0.758878	0.00558619	0.800483	FALSE
Prostate_chr11_34482745_B2_ENSG00000255521.1	13	0.00852024	0.0223443	0.702968	-0.00620672	-0.00448526	-0.0336183	0.303866	1.35052e-07	0.961505	FALSE
Prostate_chr11_34482745_B2_ENSG00000271369.1	7	0.0189927	0.0573375	0.74046	0.0240293	0.0256474	-0.197538	0.00876255	1.499e-10	0.966728	FALSE
Prostate_chr12_112920989_B2_ENSG00000089009.15	9	-0.0348353	0.0348366	0.317329	-0.0266701	-0.0274241	-0.0426741	0.879252	1.03792e-07	0.835738	FALSE
Prostate_chr12_112920989_B2_ENSG00000089060.11	11	-0.0327078	0.0387465	0.398587	-0.0642354	-0.0995167	-0.0677819	0.409307	4.2281e-12	0.876915	FALSE
Prostate_chr12_112920989_B2_ENSG00000089127.12	8	-0.0120363	0.0291754	0.679936	0.000662857	0.011051	-0.0209653	0.928821	1.54546e-13	0.956475	FALSE
Prostate_chr12_112920989_B2_ENSG00000089169.14	12	0.0197418	0.0201159	0.326394	0.0252125	0.0259955	0.0810129	0.164922	1.11844e-07	0.841224	FALSE
Prostate_chr12_112920989_B2_ENSG00000089248.6	9	-0.0098497	0.083556	0.906162	-0.036768	-0.0537759	-0.107337	0.459415	0.000652876	0.989582	FALSE
Prostate_chr12_112920989_B2_ENSG00000111300.9	6	-0.0238092	0.0342303	0.486706	-0.0315725	-0.0360937	-0.072821	0.501416	5.09786e-07	0.908776	FALSE
Prostate_chr12_112920989_B2_ENSG00000111331.12	11	0.0208626	0.0280514	0.457041	0.0446673	0.049856	-0.00319329	0.697024	4.54897e-14	0.899185	FALSE
Prostate_chr12_112920989_B2_ENSG00000111335.12	8	0.0215275	0.0254582	0.397775	0.00535313	0.00201732	0.0392107	0.672018	4.594e-13	0.876599	FALSE
Prostate_chr12_112920989_B2_ENSG00000111344.11	10	0.00729347	0.024213	0.763246	0.00310026	0.0093993	-0.0591028	0.315561	1.15727e-11	0.971078	FALSE
Prostate_chr12_112920989_B2_ENSG00000123064.12	10	0.00937158	0.0522825	0.857742	-0.0461731	-0.0704911	-0.0221224	0.811082	4.38183e-10	0.983299	FALSE
Prostate_chr12_112920989_B2_ENSG00000135094.10	10	-0.00835812	0.0292698	0.775219	-0.00640498	-0.00886912	0.00324991	0.838247	3.17641e-08	0.973408	FALSE
Prostate_chr12_112920989_B2_ENSG00000135144.7	7	-0.0291863	0.0299542	0.329875	-0.0450973	-0.041997	-0.061314	0.787431	1.05077e-08	0.843357	FALSE
Prostate_chr12_112920989_B2_ENSG00000135148.11	8	0.0120241	0.0424408	0.776936	0.00860108	0.0102912	0.0499239	0.624083	3.80033e-07	0.973729	FALSE
Prostate_chr12_112920989_B2_ENSG00000139405.15	6	-0.0361515	0.0761632	0.63503	0.0148865	0.0204232	0.0699631	0.303339	2.7426e-13	0.946578	FALSE
Prostate_chr12_112920989_B2_ENSG00000139410.14	6	0.165523	0.099696	0.0968586	-0.0240319	-0.0192244	-0.292152	0.0406981	1.58229e-08	0.598574	FALSE
Prostate_chr12_112920989_B2_ENSG00000151176.7	9	0.0188629	0.0374594	0.614573	-0.0293638	-0.0118963	-0.0722083	0.0438784	1.57054e-07	0.942025	FALSE
Prostate_chr12_112920989_B2_ENSG00000166578.9	5	-0.020169	0.0225238	0.370546	-0.00430901	-4.10419e-05	0.177628	0.205738	1.57699e-08	0.864586	FALSE
Prostate_chr12_112920989_B2_ENSG00000173064.12	13	0.042514	0.0232899	0.0679372	0.0250178	0.01903	0.0512226	0.818221	8.40003e-13	0.525234	FALSE
Prostate_chr12_112920989_B2_ENSG00000179295.17	4	-0.290019	0.160611	0.0709617	-0.0881813	-0.073585	-0.189727	0.810956	8.12083e-08	0.53459	FALSE
Prostate_chr12_112920989_B2_ENSG00000186710.11	15	-0.00304788	0.0161211	0.850045	-0.00230308	0.00875641	0.0119517	0.567525	1.65174e-11	0.98271	FALSE
Prostate_chr12_112920989_B2_ENSG00000186815.12	9	0.0151345	0.0350827	0.666182	-0.0102956	-0.00835912	-0.0515079	0.242067	1.35828e-07	0.953946	FALSE
Prostate_chr12_112920989_B2_ENSG00000198270.12	6	0.0276107	0.0323758	0.393759	0.0304758	0.0472976	0.0635738	0.734883	3.82265e-10	0.875102	FALSE
Prostate_chr12_112920989_B2_ENSG00000213152.5	4	-0.0284541	0.0288866	0.32461	-0.0394694	-0.0389756	-0.0972644	0.668544	0.000803503	0.84026	FALSE
Prostate_chr12_112920989_B2_ENSG00000257231.1	3	-0.0433824	0.0304464	0.154192	-0.0151868	-0.00667148	-0.0558971	0.963969	0.00084227	0.697392	FALSE
Prostate_chr12_112920989_B2_ENSG00000277566.1	12	-0.049896	0.0228546	0.0290217	-0.0109716	-0.0172812	0.0245341	0.111636	5.32125e-11	0.363096	FALSE
Prostate_chr12_112923312_A2_ENSG00000089009.15	9	-0.0174121	0.0678689	0.797522	-0.0168838	-0.00622865	-0.0687263	0.617424	1.26943e-07	0.975894	FALSE
Prostate_chr12_112923312_A2_ENSG00000089060.11	11	-0.135148	0.0662066	0.0412209	-0.183629	-0.182646	-0.10624	0.696513	5.53537e-12	0.428358	FALSE
Prostate_chr12_112923312_A2_ENSG00000089127.12	8	-0.0262545	0.0481023	0.585199	-0.0260104	-0.0368074	-0.0421347	0.927056	1.80439e-13	0.935942	FALSE
Prostate_chr12_112923312_A2_ENSG00000089169.14	12	-0.00177611	0.0322121	0.956029	-0.0201334	-0.0251857	0.0576925	0.380535	1.31352e-07	0.994542	FALSE
Prostate_chr12_112923312_A2_ENSG00000089248.6	9	0.0551071	0.124433	0.657863	-0.0661988	-0.0715948	-0.0644907	0.59282	0.000714665	0.951426	FALSE
Prostate_chr12_112923312_A2_ENSG00000111300.9	6	-0.0095734	0.0521902	0.854458	-0.00909351	0.0489158	0.0559857	0.537588	5.50603e-07	0.983144	FALSE
Prostate_chr12_112923312_A2_ENSG00000111331.12	11	0.0518359	0.0457865	0.257583	0.0481094	0.0452969	0.114423	0.563605	6.18793e-14	0.79748	FALSE
Prostate_chr12_112923312_A2_ENSG00000111335.12	8	0.0202935	0.0381495	0.594762	0.00192884	-0.00231497	0.0924378	0.26172	5.58403e-13	0.937528	FALSE
Prostate_chr12_112923312_A2_ENSG00000111344.11	10	0.000120428	0.0349665	0.997252	-0.0103846	0.00206374	-0.101989	0.259115	1.28189e-11	0.999692	FALSE
Prostate_chr12_112923312_A2_ENSG00000123064.12	10	0.0420719	0.0728135	0.563397	0.0415177	0.0556745	-0.017762	0.776468	2.31728e-10	0.930116	FALSE
Prostate_chr12_112923312_A2_ENSG00000135094.10	10	0.0269558	0.0500703	0.590329	-0.00788745	0.00743103	0.0780839	0.594795	3.69062e-08	0.937092	FALSE
Prostate_chr12_112923312_A2_ENSG00000135144.7	7	-0.0342028	0.0428122	0.424347	-0.0398117	-0.0397155	0.122985	0.35564	1.04479e-08	0.886822	FALSE
Prostate_chr12_112923312_A2_ENSG00000135148.11	8	-0.0934775	0.0676846	0.167256	0.0215698	-0.0134249	-0.0165803	0.570903	4.40811e-07	0.714107	FALSE
Prostate_chr12_112923312_A2_ENSG00000139405.15	6	0.00497706	0.0939834	0.957766	0.0630525	0.102463	0.176659	0.147739	2.99563e-13	0.994707	FALSE
Prostate_chr12_112923312_A2_ENSG00000139410.14	6	0.221004	0.150692	0.142486	0.0118394	0.00487917	-0.286185	0.231064	1.87121e-08	0.681837	FALSE
Prostate_chr12_112923312_A2_ENSG00000151176.7	9	0.012458	0.0530854	0.814459	-0.0903454	-0.0807705	-0.0741687	0.155174	1.68432e-07	0.978411	FALSE
Prostate_chr12_112923312_A2_ENSG00000166578.9	5	-0.029799	0.034993	0.394453	-0.0156039	-0.0229763	0.27166	0.176571	1.67733e-08	0.875143	FALSE
Prostate_chr12_112923312_A2_ENSG00000173064.12	13	-0.00203982	0.0347889	0.953244	-0.0143073	-0.0449065	0.00785714	0.863225	9.20964e-13	0.994358	FALSE
Prostate_chr12_112923312_A2_ENSG00000179295.17	4	-0.341325	0.249048	0.170525	-0.0607388	-0.0328834	-0.0891494	0.673094	9.0775e-08	0.718283	FALSE
Prostate_chr12_112923312_A2_ENSG00000186710.11	15	0.00307939	0.0248862	0.901522	-0.00488562	0.00379408	0.0364523	0.419153	2.02075e-11	0.988622	FALSE
Prostate_chr12_112923312_A2_ENSG00000186815.12	9	-0.0320398	0.0515184	0.534002	-0.0631159	-0.0645618	-0.0867971	0.503567	1.46624e-07	0.922567	FALSE
Prostate_chr12_112923312_A2_ENSG00000198270.12	6	0.117057	0.0481642	0.0150833	0.112403	0.13579	0.166866	0.762547	4.46915e-10	0.253352	FALSE
Prostate_chr12_112923312_A2_ENSG00000213152.5	4	-0.00871861	0.069592	0.900301	-0.00212033	0.0089314	-0.203155	0.658599	0.000888004	0.988527	FALSE
Prostate_chr12_112923312_A2_ENSG00000257231.1	3	-0.0215322	0.0451347	0.633315	0.011747	0.0310217	-0.0454195	0.950977	0.000847193	0.94634	FALSE
Prostate_chr12_112923312_A2_ENSG00000277566.1	12	-0.0470288	0.0337666	0.163692	-0.0400872	-0.0124083	-0.00831501	0.57158	5.42826e-11	0.710251	FALSE
Prostate_chr12_112923353_C2_ENSG00000089009.15	9	-0.0282224	0.0173273	0.103359	-0.0409475	-0.0382969	-0.0574536	0.283366	1.08515e-07	0.612175	FALSE
Prostate_chr12_112923353_C2_ENSG00000089060.11	11	0.016831	0.0179221	0.347669	0.0224067	0.0181425	0.0125775	0.827375	4.13539e-12	0.853305	FALSE
Prostate_chr12_112923353_C2_ENSG00000089127.12	8	-0.01116	0.0127295	0.380648	-0.0155321	-0.0142706	0.0522276	0.159827	1.46269e-13	0.86908	FALSE
Prostate_chr12_112923353_C2_ENSG00000089169.14	12	-0.000454921	0.00975638	0.96281	0.00293733	0.000842644	0.00262573	0.881051	1.17353e-07	0.995248	FALSE
Prostate_chr12_112923353_C2_ENSG00000089248.6	9	0.031358	0.0475098	0.509233	0.0130058	0.0139004	0.0569556	0.738197	0.000692635	0.915139	FALSE
Prostate_chr12_112923353_C2_ENSG00000111300.9	6	0.0138893	0.0187071	0.457807	0.0201548	0.0224873	0.080711	0.121942	5.39285e-07	0.899356	FALSE
Prostate_chr12_112923353_C2_ENSG00000111331.12	11	-0.0211577	0.012993	0.103441	-0.0202068	-0.0162846	-0.0207517	0.988613	4.65189e-14	0.612396	FALSE
Prostate_chr12_112923353_C2_ENSG00000111335.12	8	-0.0077537	0.0120683	0.520557	-0.0119252	-0.0166057	-0.00467664	0.886499	4.89846e-13	0.91869	FALSE
Prostate_chr12_112923353_C2_ENSG00000111344.11	10	0.0120068	0.0112498	0.285839	0.00733714	0.00835585	0.0174305	0.8553	1.21417e-11	0.816978	FALSE
Prostate_chr12_112923353_C2_ENSG00000123064.12	10	-0.00738469	0.0264098	0.779769	0.00873346	-0.00695631	-0.13056	0.122182	2.30926e-10	0.97407	FALSE
Prostate_chr12_112923353_C2_ENSG00000135094.10	10	-0.00566175	0.0229027	0.804746	-0.0135017	-0.0131624	0.0397532	0.450625	3.23301e-08	0.977127	FALSE
Prostate_chr12_112923353_C2_ENSG00000135144.7	7	-0.0267003	0.0142913	0.0617221	-0.0314485	-0.0289019	-0.030046	0.955304	1.06116e-08	0.507244	FALSE
Prostate_chr12_112923353_C2_ENSG00000135148.11	8	-0.0253658	0.0182923	0.165535	-0.0351602	-0.0326452	-0.0162121	0.774745	3.83843e-07	0.712181	FALSE
Prostate_chr12_112923353_C2_ENSG00000139405.15	6	-0.0201004	0.0242422	0.407021	-0.00973515	-0.00773058	-0.00433279	0.651317	2.20735e-13	0.880042	FALSE
Prostate_chr12_112923353_C2_ENSG00000139410.14	6	0.0993681	0.0237458	2.85589e-05	0.0674975	0.0721461	0.0279234	0.249624	1.43604e-08	0.00227834	TRUE
Prostate_chr12_112923353_C2_ENSG00000151176.7	9	0.0511942	0.0173218	0.00312186	0.041887	0.0412924	0.0131605	0.0641402	1.6571e-07	0.0926694	FALSE
Prostate_chr12_112923353_C2_ENSG00000166578.9	5	-0.0206739	0.00980723	0.0350288	-0.0149699	-0.0156156	-0.0447633	0.703809	1.58027e-08	0.398225	FALSE
Prostate_chr12_112923353_C2_ENSG00000173064.12	13	-0.00800445	0.011108	0.471153	-0.0027904	-0.00622961	-0.0159467	0.678669	8.65299e-13	0.904501	FALSE
Prostate_chr12_112923353_C2_ENSG00000179295.17	4	-0.070554	0.0866012	0.415245	0.0351036	0.0417533	0.0536487	0.594566	7.4694e-08	0.883253	FALSE
Prostate_chr12_112923353_C2_ENSG00000186710.11	15	0.0048304	0.00731191	0.508856	0.0035002	0.00185154	-0.00753028	0.314351	1.68901e-11	0.915021	FALSE
Prostate_chr12_112923353_C2_ENSG00000186815.12	9	0.0175901	0.0166819	0.291682	0.0133919	0.0151991	0.00548978	0.6443	1.3805e-07	0.820412	FALSE
Prostate_chr12_112923353_C2_ENSG00000198270.12	6	0.00459496	0.0151348	0.76143	-0.00153671	-0.00248043	-0.0278991	0.504069	3.77448e-10	0.97069	FALSE
Prostate_chr12_112923353_C2_ENSG00000213152.5	4	-0.00976989	0.0157031	0.533835	-0.0130082	-0.0144034	-0.107095	0.277328	0.00081407	0.922567	FALSE
Prostate_chr12_112923353_C2_ENSG00000257231.1	3	-0.0214429	0.0303947	0.480512	-0.00729382	-0.000972134	0.0143742	0.903316	0.000879729	0.90707	FALSE
Prostate_chr12_112923353_C2_ENSG00000277566.1	12	-0.00637777	0.0138098	0.644204	-0.00426454	-0.00641856	-0.0113766	0.847643	5.35366e-11	0.948514	FALSE
Prostate_chr12_132481571_A2_ENSG00000061936.9	5	-0.0516261	0.061097	0.398119	-0.0550782	-0.055523	0.160299	0.247606	3.9645e-06	0.876712	FALSE
Prostate_chr12_132481571_A2_ENSG00000072609.17	8	-0.133999	0.0975573	0.169583	-0.00625158	-0.0109268	0.401619	0.090182	5.02435e-12	0.716816	FALSE
Prostate_chr12_132481571_A2_ENSG00000090612.20	10	0.0753384	0.0540532	0.163383	0.0585473	0.074449	0.0474312	0.764211	5.80659e-08	0.709812	FALSE
Prostate_chr12_132481571_A2_ENSG00000090615.14	12	0.083897	0.0521721	0.107817	0.0382333	0.0390145	0.0169024	0.691263	1.32354e-11	0.621175	FALSE
Prostate_chr12_132481571_A2_ENSG00000112787.12	16	0.0283892	0.0507347	0.575779	-0.0339686	-0.0168126	-0.0891437	0.0654357	5.74893e-13	0.933675	FALSE
Prostate_chr12_132481571_A2_ENSG00000176894.9	14	-0.0417514	0.0576866	0.469211	-0.0319288	-0.0121624	0.035192	0.360823	1.29566e-13	0.903619	FALSE
Prostate_chr12_132481571_A2_ENSG00000176915.14	9	0.00564986	0.0519034	0.913319	0.0110635	0.0169798	0.126155	0.432009	6.9864e-16	0.990306	FALSE
Prostate_chr12_132481571_A2_ENSG00000177084.16	10	-0.00244835	0.0364256	0.94641	-0.0316196	-0.0388701	-0.034826	0.680634	6.75064e-13	0.993552	FALSE
Prostate_chr12_132481571_A2_ENSG00000177169.9	5	0.0458629	0.0548738	0.403273	0.0099639	0.0421443	0.0611673	0.919303	2.29239e-09	0.878304	FALSE
Prostate_chr12_132481571_A2_ENSG00000177192.13	8	-0.108884	0.0890723	0.221549	-0.138784	-0.15834	-0.0472338	0.70629	5.51178e-11	0.771243	FALSE
Prostate_chr12_132481571_A2_ENSG00000182870.12	14	-0.0132501	0.0224726	0.555449	0.0158324	0.00604296	0.0351852	0.0894733	2.92834e-12	0.928272	FALSE
Prostate_chr12_132481571_A2_ENSG00000183495.13	11	-0.0330075	0.0352059	0.348472	-0.00472994	-0.00434456	0.0767796	0.205813	1.81731e-11	0.853788	FALSE
Prostate_chr12_132481571_A2_ENSG00000184967.6	6	0.0102563	0.0394004	0.794625	0.0310966	0.0333794	0.0607287	0.561745	1.10232e-12	0.97558	FALSE
Prostate_chr12_132481571_A2_ENSG00000185163.9	7	-0.0316038	0.0615223	0.607464	-0.0827792	-0.107251	0.116645	0.108472	8.73806e-14	0.940327	FALSE
Prostate_chr12_132481571_A2_ENSG00000185684.12	9	0.023918	0.0259406	0.356513	0.0332046	0.0311952	0.0378205	0.780555	2.10815e-35	0.857293	FALSE
Prostate_chr12_132481571_A2_ENSG00000187848.12	7	0.0107432	0.0506844	0.832137	0.00835648	0.0041467	0.0990389	0.594315	6.69486e-25	0.980446	FALSE
Prostate_chr12_132481571_A2_ENSG00000196387.9	16	-0.0447515	0.040941	0.274362	-0.0576028	-0.0567646	-0.0806748	0.583222	6.33573e-09	0.80988	FALSE
Prostate_chr12_132481571_A2_ENSG00000196458.10	7	0.0636812	0.0498713	0.201633	0.0427248	0.0418836	-0.137599	0.259502	6.83151e-26	0.751394	FALSE
Prostate_chr12_132481571_A2_ENSG00000198040.10	4	0.0424885	0.21945	0.846478	0.139976	0.144006	0.792184	0.0401671	1.01176e-06	0.981994	FALSE
Prostate_chr12_132481571_A2_ENSG00000198393.7	13	-0.10835	0.0677266	0.109639	-0.120597	-0.132959	-0.0754629	0.84188	1.28275e-09	0.624777	FALSE
Prostate_chr12_132481571_A2_ENSG00000198598.6	9	0.116701	0.054873	0.0334405	0.0767913	0.0732812	0.0890603	0.80898	1.94769e-11	0.389314	FALSE
Prostate_chr12_132481571_A2_ENSG00000204583.9	7	-0.0582986	0.0380393	0.125378	-0.0685747	-0.0651153	0.013603	0.469459	1.17202e-07	0.652972	FALSE
Prostate_chr12_132481571_A2_ENSG00000214029.4	13	0.0278217	0.0567713	0.624087	0.0220566	-0.0110596	0.0637114	0.796921	4.62663e-09	0.943847	FALSE
Prostate_chr12_132481571_A2_ENSG00000232888.4	6	-0.0208241	0.0337277	0.536958	-0.00709373	-0.00463269	-0.0451696	0.680361	6.75405e-09	0.923446	FALSE
Prostate_chr12_132481571_A2_ENSG00000236617.2	6	-0.0409758	0.0427528	0.337843	-0.0215064	-0.0137381	-0.188908	0.270957	1.53259e-08	0.847892	FALSE
Prostate_chr12_132481571_A2_ENSG00000240991.3	11	0.013965	0.0270054	0.605074	0.00131138	-0.00794586	-0.00981549	0.580694	4.09121e-09	0.939941	FALSE
Prostate_chr12_132481571_A2_ENSG00000247077.6	11	-0.147249	0.0937524	0.116271	-0.252243	-0.171592	-0.497916	0.176236	7.78601e-09	0.637373	FALSE
Prostate_chr12_132481571_A2_ENSG00000250790.4	8	0.00872666	0.0512302	0.864741	-0.0453492	-0.0309383	-0.0842695	0.321522	3.42189e-09	0.984112	FALSE
Prostate_chr12_132481571_A2_ENSG00000255933.1	14	-0.02062	0.0470119	0.660943	-2.48638e-05	-0.00221921	-0.0462525	0.775273	2.70928e-09	0.952382	FALSE
Prostate_chr12_132481571_A2_ENSG00000255992.1	6	-0.0155452	0.0315647	0.622376	-0.0331485	-0.0367506	-0.0966157	0.483924	4.47825e-07	0.943548	FALSE
Prostate_chr12_132481571_A2_ENSG00000256223.5	5	-0.0294572	0.07752	0.703949	-0.0628857	-0.0877395	-0.0293012	0.999449	4.85357e-05	0.961534	FALSE
Prostate_chr12_132481571_A2_ENSG00000256312.1	8	0.0665043	0.0436752	0.127833	0.0260139	0.0240904	-0.113901	0.141446	4.02129e-16	0.656867	FALSE
Prostate_chr12_132481571_A2_ENSG00000256542.2	7	0.036176	0.0230606	0.116709	0.0277351	0.0241962	-0.00909818	0.146352	1.28251e-13	0.638136	FALSE
Prostate_chr12_132481571_A2_ENSG00000256576.2	5	0.0949055	0.0599078	0.11315	-0.00707347	-0.0219197	0.202801	0.645986	2.31908e-44	0.632229	FALSE
Prostate_chr12_132481571_A2_ENSG00000273568.1	6	0.04823	0.0409321	0.238679	0.0536183	0.0590018	0.133829	0.328089	7.75333e-08	0.784377	FALSE
Prostate_chr12_132481571_A2_ENSG00000274373.1	9	-0.0296702	0.0342364	0.386147	-0.0551893	-0.0752382	0.0583227	0.43855	2.88536e-14	0.872296	FALSE
Prostate_chr12_132481571_A2_ENSG00000277011.1	10	-0.0580395	0.0275638	0.0352354	-0.0846546	-0.0919392	-0.0340126	0.671877	4.09844e-09	0.399277	FALSE
Prostate_chr12_132481571_A2_ENSG00000277186.1	9	-0.0387471	0.025547	0.129342	-0.0324983	-0.0329316	-0.069819	0.575408	2.8825e-14	0.659553	FALSE
Prostate_chr12_132481571_A2_ENSG00000278949.1	14	-0.0418365	0.0419439	0.318551	0.00100387	-0.0274309	-0.0299684	0.91045	1.06924e-12	0.836598	FALSE
Prostate_chr12_132481571_A2_ENSG00000279283.1	10	-0.0090806	0.0360447	0.801098	-0.0161924	-0.028225	-0.0198758	0.876554	1.33972e-10	0.976598	FALSE
Prostate_chr12_132481571_A2_ENSG00000279480.1	16	-0.00233528	0.0244674	0.923962	-0.00972575	-0.0137097	0.0320361	0.60907	1.91228e-12	0.991201	FALSE
Prostate_chr12_132481571_A2_ENSG00000279640.1	12	0.0168798	0.0240599	0.482946	0.0115911	0.00640555	0.0180727	0.982388	3.70708e-11	0.907739	FALSE
Prostate_chr12_132481571_A2_ENSG00000279700.1	8	-0.0118503	0.0735879	0.872065	-0.0456203	-0.033949	-0.175944	0.266584	1.40544e-10	0.985267	FALSE
Prostate_chr12_132481571_A2_ENSG00000280287.1	9	-0.0467574	0.0404525	0.247739	-0.0451486	-0.0952217	-0.0967764	0.409977	5.8069e-11	0.791497	FALSE
Prostate_chr12_132565387_B2_ENSG00000061936.9	4	-0.000298743	0.042305	0.994366	-0.00108618	0.00735709	-0.0176206	0.914111	3.74858e-06	0.999234	FALSE
Prostate_chr12_132565387_B2_ENSG00000072609.17	8	-0.0280004	0.0651896	0.667543	0.0227552	0.0271479	0.0773996	0.602729	4.05408e-12	0.954129	FALSE
Prostate_chr12_132565387_B2_ENSG00000090612.20	10	0.0580964	0.0340268	0.0877526	0.0509604	0.0536311	0.0234873	0.589782	4.8425e-08	0.577855	FALSE
Prostate_chr12_132565387_B2_ENSG00000090615.14	12	0.0513019	0.030445	0.0919754	0.0212505	0.0144359	-0.00105239	0.609459	6.45874e-12	0.587463	FALSE
Prostate_chr12_132565387_B2_ENSG00000112787.12	15	-0.00228156	0.0439149	0.958565	0.0233825	0.0255549	0.0100454	0.817783	4.81716e-12	0.994759	FALSE
Prostate_chr12_132565387_B2_ENSG00000176894.9	14	-0.0623022	0.0413835	0.1322	-0.0566892	-0.0444607	-0.0249332	0.55379	1.15308e-13	0.664569	FALSE
Prostate_chr12_132565387_B2_ENSG00000176915.14	9	-0.0197102	0.0346539	0.569511	0.0155702	0.00415983	0.0265779	0.662734	6.23815e-16	0.931906	FALSE
Prostate_chr12_132565387_B2_ENSG00000177084.16	10	-0.0331653	0.0271259	0.221464	-0.0634103	-0.0655125	-0.0679398	0.542558	6.46382e-13	0.771243	FALSE
Prostate_chr12_132565387_B2_ENSG00000177169.9	5	0.0398919	0.0381501	0.29572	0.0178352	0.0185671	0.0856225	0.637237	2.06484e-09	0.822117	FALSE
Prostate_chr12_132565387_B2_ENSG00000177192.13	8	-0.00842442	0.039617	0.831603	-0.031504	-0.0434011	0.0216724	0.683757	4.20944e-11	0.980427	FALSE
Prostate_chr12_132565387_B2_ENSG00000182870.12	14	-0.00885266	0.0149418	0.553531	-0.0061505	-0.00471313	0.011469	0.293414	2.37709e-12	0.927705	FALSE
Prostate_chr12_132565387_B2_ENSG00000183495.13	9	-0.0324027	0.0273435	0.236007	-0.0105381	-0.00913273	0.0613098	0.160426	6.31542e-09	0.782406	FALSE
Prostate_chr12_132565387_B2_ENSG00000184967.6	6	-0.00207324	0.0248578	0.93353	-0.0159354	-0.037649	0.0745411	0.200064	9.91857e-13	0.992415	FALSE
Prostate_chr12_132565387_B2_ENSG00000185163.9	7	-0.0719151	0.0295266	0.0148669	-0.0410007	-0.023295	-0.0279737	0.342884	7.6816e-14	0.251218	FALSE
Prostate_chr12_132565387_B2_ENSG00000185684.12	9	0.017848	0.0182421	0.327878	0.00834986	0.00814712	-0.0331458	0.12456	1.78837e-35	0.842251	FALSE
Prostate_chr12_132565387_B2_ENSG00000187848.12	7	-0.0190134	0.0259146	0.463137	-0.0240562	-0.0247342	-0.0213372	0.981112	5.27451e-25	0.90146	FALSE
Prostate_chr12_132565387_B2_ENSG00000196387.9	16	0.0150228	0.0283045	0.595589	-0.00409833	-0.0030941	-0.0289233	0.334493	4.89171e-09	0.937628	FALSE
Prostate_chr12_132565387_B2_ENSG00000196458.10	7	0.0262864	0.0240663	0.274724	0.0074938	0.0116264	-0.125436	0.0804351	4.7916e-26	0.809991	FALSE
Prostate_chr12_132565387_B2_ENSG00000198040.10	3	0.0338123	0.0460832	0.463118	0.0374649	0.0383329	0.37474	0.655974	8.8443e-07	0.90146	FALSE
Prostate_chr12_132565387_B2_ENSG00000198393.7	13	-0.121333	0.0483708	0.0121283	-0.118992	-0.136432	0.0317925	0.153377	1.18619e-09	0.22289	FALSE
Prostate_chr12_132565387_B2_ENSG00000198598.6	7	-0.0158387	0.0355309	0.655761	-0.0120419	-0.016874	0.0180695	0.722675	8.83436e-11	0.950903	FALSE
Prostate_chr12_132565387_B2_ENSG00000204583.9	7	-0.0260414	0.0262216	0.320648	-0.00293636	-0.00539388	-0.00914461	0.798178	1.08385e-07	0.83788	FALSE
Prostate_chr12_132565387_B2_ENSG00000214029.4	13	0.0402125	0.0436385	0.356794	0.0396941	0.0401471	0.140335	0.303215	4.24234e-09	0.857569	FALSE
Prostate_chr12_132565387_B2_ENSG00000232888.4	6	0.00700074	0.0224982	0.755673	0.00597417	0.00288319	0.0201357	0.749299	6.37422e-09	0.96965	FALSE
Prostate_chr12_132565387_B2_ENSG00000236617.2	6	0.00508772	0.021388	0.811976	-0.0203488	-0.0206796	0.00316346	0.978364	1.31043e-08	0.977957	FALSE
Prostate_chr12_132565387_B2_ENSG00000240991.3	11	0.0196472	0.0169841	0.247353	-0.000644286	0.00146753	-0.0150111	0.223248	3.3635e-09	0.791198	FALSE
Prostate_chr12_132565387_B2_ENSG00000247077.6	11	-0.164064	0.0547151	0.00271302	-0.0885884	-0.0658409	-0.119728	0.758216	7.0038e-09	0.0838387	FALSE
Prostate_chr12_132565387_B2_ENSG00000250790.4	7	0.0367123	0.0307885	0.233103	0.0238663	0.0199813	-0.0397812	0.216756	2.98751e-08	0.779707	FALSE
Prostate_chr12_132565387_B2_ENSG00000255933.1	13	-0.018894	0.0174555	0.279072	-0.0202174	-0.0125319	0.00580526	0.506406	1.13632e-08	0.813091	FALSE
Prostate_chr12_132565387_B2_ENSG00000255992.1	6	0.00577586	0.0229256	0.801088	0.000915967	0.00504929	0.00624172	0.995574	4.4337e-07	0.976598	FALSE
Prostate_chr12_132565387_B2_ENSG00000256223.5	5	-0.0479003	0.0474552	0.312792	-0.0631411	-0.0606083	-0.0924572	0.782243	4.85002e-05	0.832858	FALSE
Prostate_chr12_132565387_B2_ENSG00000256312.1	9	0.040012	0.0224453	0.0746445	0.0185402	0.018208	-0.0517947	0.0633048	1.91122e-15	0.544805	FALSE
Prostate_chr12_132565387_B2_ENSG00000256542.2	7	0.0143385	0.0169368	0.397226	0.00212263	0.00177396	-0.0171975	0.187815	1.1538e-13	0.876321	FALSE
Prostate_chr12_132565387_B2_ENSG00000256576.2	6	0.0321444	0.0301284	0.28601	0.026098	0.022758	-0.00642553	0.693616	4.87563e-43	0.817156	FALSE
Prostate_chr12_132565387_B2_ENSG00000273568.1	7	0.0199176	0.0388949	0.60859	0.0473073	0.0432758	0.0272175	0.933153	5.74565e-08	0.940633	FALSE
Prostate_chr12_132565387_B2_ENSG00000274373.1	9	-0.0232507	0.0221757	0.294417	-0.024545	-0.0269187	0.0853232	0.185394	2.48857e-14	0.821574	FALSE
Prostate_chr12_132565387_B2_ENSG00000277011.1	10	-0.016821	0.0220042	0.444601	-0.0139072	-0.0135726	0.0259118	0.347785	3.67738e-09	0.895077	FALSE
Prostate_chr12_132565387_B2_ENSG00000277186.1	9	-0.0308756	0.0169024	0.0677448	-0.023204	-0.0221031	-0.069623	0.309448	2.71197e-14	0.524769	FALSE
Prostate_chr12_132565387_B2_ENSG00000278949.1	14	-0.0186946	0.0234122	0.424581	-0.0158604	-0.0164264	-0.0191031	0.994495	8.03531e-13	0.886983	FALSE
Prostate_chr12_132565387_B2_ENSG00000279283.1	10	0.000318584	0.025053	0.989854	-0.0168988	-0.0234702	-0.0113684	0.800922	1.25145e-10	0.998828	FALSE
Prostate_chr12_132565387_B2_ENSG00000279480.1	16	-0.00057316	0.0164279	0.972168	0.00454674	0.00141116	-0.0281819	0.52832	3.36611e-12	0.996514	FALSE
Prostate_chr12_132565387_B2_ENSG00000279640.1	11	0.0224292	0.0180458	0.213904	0.0232736	0.0213107	-0.0377307	0.11403	8.07174e-11	0.764041	FALSE
Prostate_chr12_132565387_B2_ENSG00000279700.1	8	-0.0120175	0.0378638	0.750949	-0.0102903	-0.0134998	-0.100554	0.265	1.13738e-10	0.968582	FALSE
Prostate_chr12_132565387_B2_ENSG00000280287.1	11	-0.0018377	0.0337326	0.956554	-0.0174617	-0.0325044	-0.0358949	0.56451	1.64734e-12	0.994614	FALSE
Prostate_chr12_26114393_A2_ENSG00000064102.14	3	0.0194106	0.0742055	0.793646	0.0234315	0.0268383	0.0621048	0.848443	0.00116632	0.975573	FALSE
Prostate_chr12_26114393_A2_ENSG00000064115.10	2	0.108231	0.252242	0.667867					0.00442719	0.954213	FALSE
Prostate_chr12_26114393_A2_ENSG00000111790.13	13	-0.0795857	0.0954903	0.404595	0.0368839	0.0248582	-0.195765	0.358566	1.63767e-07	0.878883	FALSE
Prostate_chr12_26114393_A2_ENSG00000118307.18	9	0.0682193	0.0553356	0.21764	0.021931	0.052348	0.0923678	0.787213	0.000195689	0.767512	FALSE
Prostate_chr12_26114393_A2_ENSG00000123094.15	12	-0.00959497	0.0293641	0.743851	0.0508168	0.0413664	-0.0298255	0.674937	3.88853e-16	0.967183	FALSE
Prostate_chr12_26114393_A2_ENSG00000123095.5	17	-0.00323538	0.0319438	0.919325	-0.00298545	0.00304247	-0.0441529	0.497234	7.32319e-15	0.990811	FALSE
Prostate_chr12_26114393_A2_ENSG00000123096.11	8	0.0280425	0.0667238	0.674283	-0.0138685	-0.0155511	0.130192	0.567228	2.02633e-11	0.95538	FALSE
Prostate_chr12_26114393_A2_ENSG00000123104.11	5	-0.0921996	0.0407432	0.0236389	-0.115476	-0.117527	-0.195055	0.473547	1.98826e-08	0.32613	FALSE
Prostate_chr12_26114393_A2_ENSG00000133703.11	8	-0.274997	0.137209	0.0450469	-0.229665	-0.237688	-0.0380934	0.26962	0.000135331	0.444405	FALSE
Prostate_chr12_26114393_A2_ENSG00000152944.8	2	-0.0426496	0.16342	0.794107					0.0315865	0.97558	FALSE
Prostate_chr12_26114393_A2_ENSG00000205707.10	12	0.125862	0.080081	0.116024	0.0637704	0.10909	0.0496396	0.574203	4.41355e-05	0.63703	FALSE
Prostate_chr12_26114393_A2_ENSG00000214700.5	5	-0.0641127	0.0521217	0.218676	-0.0547663	-0.0588394	-0.0901877	0.861463	0.00329252	0.768615	FALSE
Prostate_chr12_26114393_A2_ENSG00000234428.2	13	-0.0114295	0.0236602	0.629048	-0.00975312	-0.00669799	0.0193946	0.247744	7.10484e-09	0.945275	FALSE
Prostate_chr12_26114393_A2_ENSG00000246695.7	11	0.00935732	0.029305	0.749493	0.0145205	0.0246772	0.00461537	0.925436	3.5721e-12	0.968365	FALSE
Prostate_chr12_26114393_A2_ENSG00000247903.1	3	-0.062993	0.185606	0.734316	0.019742	0.0192584	0.835859	0.907467	0.00380545	0.966015	FALSE
Prostate_chr12_26114393_A2_ENSG00000255968.1	13	0.0376799	0.022065	0.0876962	0.00828556	0.00840813	-0.0318282	0.0765339	4.04221e-13	0.57754	FALSE
Prostate_chr12_26114393_A2_ENSG00000256234.1	9	-0.0329611	0.0374358	0.378605	-0.0205196	-0.0223138	-0.0083042	0.748878	6.97727e-08	0.867896	FALSE
Prostate_chr12_26114393_A2_ENSG00000256894.1	8	0.0244909	0.0288442	0.395839	0.0199865	0.0147261	0.139882	0.0668869	2.62395e-10	0.87569	FALSE
Prostate_chr12_26114393_A2_ENSG00000274987.1	7	0.0349799	0.046273	0.449681	0.0571445	0.0551287	0.013371	0.790656	0.000213025	0.896799	FALSE
Prostate_chr12_26114393_A2_ENSG00000275197.1	2	-0.0129309	0.0613179	0.832979					0.00079216	0.980459	FALSE
Prostate_chr12_26114393_A2_ENSG00000275764.1	9	-0.0616383	0.0780985	0.429973	-0.041259	-0.0501345	-0.0436623	0.906713	0.000181655	0.888931	FALSE
Prostate_chr12_26114393_A2_ENSG00000278743.1	11	0.0204732	0.0505695	0.685585	-0.0340582	-0.0355896	-0.000711465	0.826664	1.86458e-07	0.957918	FALSE
Prostate_chr13_112881427_A2_ENSG00000057593.13	9	0.0505709	0.0415322	0.223364	0.0431734	0.0374344	-0.0256652	0.266119	5.17755e-14	0.772744	FALSE
Prostate_chr13_112881427_A2_ENSG00000068650.18	6	-0.0589298	0.0525489	0.262106	-0.0920654	-0.150583	0.542538	0.21622	1.82785e-12	0.800699	FALSE
Prostate_chr13_112881427_A2_ENSG00000126216.13	8	-0.101141	0.0722606	0.161614	-0.10566	-0.1293	-0.103128	0.994926	5.6962e-11	0.707087	FALSE
Prostate_chr13_112881427_A2_ENSG00000126217.20	9	-0.0885557	0.0665018	0.182982	-0.0756596	-0.078988	-0.0555854	0.780291	1.13745e-16	0.732351	FALSE
Prostate_chr13_112881427_A2_ENSG00000126218.11	11	0.0526176	0.0454095	0.246563	0.017192	0.0319899	0.00747653	0.649279	2.85847e-12	0.790472	FALSE
Prostate_chr13_112881427_A2_ENSG00000126226.21	12	-0.00255849	0.0361652	0.943601	0.0320334	0.0584079	0.124367	0.108044	6.35589e-14	0.993497	FALSE
Prostate_chr13_112881427_A2_ENSG00000126231.13	7	0.0143243	0.0261993	0.584556	0.0121218	0.0119595	0.00135482	0.814627	5.79264e-27	0.93575	FALSE
Prostate_chr13_112881427_A2_ENSG00000139835.13	5	-0.0648609	0.0603266	0.282302	-0.0948604	-0.104006	-0.106155	0.825208	1.14872e-12	0.815277	FALSE
Prostate_chr13_112881427_A2_ENSG00000139842.14	13	0.027654	0.0516505	0.592369	-0.0174044	-0.0108202	0.0399358	0.900959	4.14523e-13	0.937228	FALSE
Prostate_chr13_112881427_A2_ENSG00000150401.14	6	-0.0812091	0.0615442	0.186994	-0.0840793	-0.116237	0.0756611	0.376231	8.58247e-06	0.736028	FALSE
Prostate_chr13_112881427_A2_ENSG00000150403.17	11	-0.0115731	0.0536894	0.829333	-0.0147344	-0.0246917	0.0387132	0.562999	7.13867e-09	0.980219	FALSE
Prostate_chr13_112881427_A2_ENSG00000153531.13	12	0.0467647	0.0524304	0.372426	0.0592218	0.0672804	0.122887	0.515356	1.44705e-09	0.865764	FALSE
Prostate_chr13_112881427_A2_ENSG00000183087.14	2	-0.27475	0.172389	0.110985					0.0487561	0.62743	FALSE
Prostate_chr13_112881427_A2_ENSG00000184497.12	13	0.040365	0.0861037	0.639216	0.109706	0.0890921	0.250937	0.154125	4.40928e-05	0.947456	FALSE
Prostate_chr13_112881427_A2_ENSG00000185896.10	8	0.0422939	0.0657547	0.520089	0.0824825	0.0875278	0.0642269	0.859219	1.962e-09	0.918555	FALSE
Prostate_chr13_112881427_A2_ENSG00000186009.4	6	0.0350304	0.0336022	0.297179	0.016545	0.0160153	0.00190951	0.746303	1.04745e-07	0.823025	FALSE
Prostate_chr13_112881427_A2_ENSG00000198176.12	12	0.0236058	0.0499535	0.63653	-0.0102104	-0.00454459	-0.0281247	0.734221	2.62296e-08	0.946884	FALSE
Prostate_chr13_112881427_A2_ENSG00000225083.1	5	0.127871	0.0948311	0.177528	0.0917146	0.0978919	0.119668	0.981038	6.41269e-10	0.726734	FALSE
Prostate_chr13_112881427_A2_ENSG00000230371.1	17	-0.0096008	0.0204985	0.639523	-0.0133112	-0.0137066	-0.0394446	0.347197	1.83392e-14	0.947519	FALSE
Prostate_chr13_112881427_A2_ENSG00000233613.5	13	-0.00366437	0.0231611	0.87429	0.0166325	0.0211018	-0.0217441	0.671829	1.49089e-09	0.985446	FALSE
Prostate_chr13_112881427_A2_ENSG00000233695.2	8	0.066348	0.0707752	0.348528	0.102916	0.0890113	0.417766	0.138042	5.94382e-05	0.853788	FALSE
Prostate_chr13_112881427_A2_ENSG00000235280.2	9	0.0336086	0.0703068	0.632631	0.0950504	0.103271	0.0325922	0.996071	2.93989e-12	0.946071	FALSE
Prostate_chr13_112881427_A2_ENSG00000267868.1	9	0.0616449	0.0431014	0.152651	0.00698692	0.00268773	-0.0508769	0.176915	1.4981e-13	0.69629	FALSE
Prostate_chr13_112881427_A2_ENSG00000269356.1	13	-0.00421651	0.0339549	0.901173	0.00642873	-4.70456e-05	0.021231	0.655355	1.41845e-12	0.988611	FALSE
Prostate_chr13_112881427_A2_ENSG00000269376.1	7	-0.0356009	0.0483845	0.461858	-0.0255382	-0.0212261	-0.0641448	0.771473	8.4789e-10	0.901019	FALSE
Prostate_chr13_112881427_A2_ENSG00000272695.1	2	-0.229447	0.115742	0.0474345					0.00128823	0.454106	FALSE
Prostate_chr13_112881427_A2_ENSG00000274922.1	11	-0.0162065	0.0330868	0.624263	-0.0574248	-0.0543331	-0.000447383	0.848341	8.3379e-12	0.943864	FALSE
Prostate_chr13_112881427_A2_ENSG00000276248.1	9	-0.023902	0.033808	0.479571	-0.054185	-0.0786731	0.0302197	0.442072	2.0822e-09	0.906725	FALSE
Prostate_chr13_112881427_A2_ENSG00000276434.1	8	-0.0127675	0.0302949	0.673434	-0.0395268	-0.039565	-0.0731924	0.4783	6.87622e-11	0.955318	FALSE
Prostate_chr13_112881427_A2_ENSG00000276916.1	5	0.0177993	0.0287957	0.536495	0.00168531	0.00706853	-0.0782802	0.176587	1.49328e-06	0.923365	FALSE
Prostate_chr13_112881427_A2_ENSG00000277159.1	13	0.0204493	0.0374068	0.584602	0.0366027	0.0259667	-0.0485269	0.358014	4.76347e-09	0.93575	FALSE
Prostate_chr13_112881427_A2_ENSG00000279770.1	8	-0.0054696	0.0537457	0.918941	-0.035003	-0.0433702	0.0456662	0.763023	3.36177e-06	0.990761	FALSE
Prostate_chr13_112881427_A2_ENSG00000283828.1	11	0.0424447	0.0386787	0.272481	-0.0225198	0.0210187	0.0843725	0.534827	1.19587e-07	0.80836	FALSE
Prostate_chr13_112881427_B2_ENSG00000057593.13	9	0.0450399	0.0189039	0.0171921	0.0363083	0.0354684	0.0176769	0.374542	3.85325e-14	0.274191	FALSE
Prostate_chr13_112881427_B2_ENSG00000068650.18	6	-0.0206904	0.0329037	0.529469	0.0284822	0.0353872	0.453759	0.133308	1.64635e-12	0.921452	FALSE
Prostate_chr13_112881427_B2_ENSG00000126216.13	8	-0.0639514	0.0720074	0.374475	-0.0588086	-0.0606397	0.00183405	0.833342	5.76752e-11	0.866582	FALSE
Prostate_chr13_112881427_B2_ENSG00000126217.20	9	-0.0372015	0.0368324	0.312486	-0.0298872	-0.0206687	0.0374919	0.262753	8.33535e-17	0.832706	FALSE
Prostate_chr13_112881427_B2_ENSG00000126218.11	11	-0.00230641	0.0386468	0.952411	-0.0455905	-0.0287026	-0.0497723	0.58944	2.78113e-12	0.99425	FALSE
Prostate_chr13_112881427_B2_ENSG00000126226.21	12	0.0167397	0.0219848	0.446406	0.0216726	0.0103288	0.0402536	0.615015	5.37673e-14	0.895602	FALSE
Prostate_chr13_112881427_B2_ENSG00000126231.13	7	0.0129162	0.0277466	0.641569	0.015381	0.0169827	0.00672231	0.917032	6.33818e-27	0.947926	FALSE
Prostate_chr13_112881427_B2_ENSG00000139835.13	4	-0.0242895	0.0874061	0.781095	-0.0640216	-0.0554099	0.247047	0.330181	1.09621e-12	0.974231	FALSE
Prostate_chr13_112881427_B2_ENSG00000139842.14	13	0.0431049	0.0308442	0.162262	0.0322981	0.0306002	0.0651522	0.702118	3.42338e-13	0.708372	FALSE
Prostate_chr13_112881427_B2_ENSG00000150401.14	6	-0.0331292	0.0410578	0.419729	-0.0165309	0.00785876	-0.0204994	0.902462	7.99617e-06	0.884844	FALSE
Prostate_chr13_112881427_B2_ENSG00000150403.17	11	-0.00371012	0.0376656	0.921534	0.0116832	0.00636784	0.0223148	0.668621	6.66336e-09	0.991129	FALSE
Prostate_chr13_112881427_B2_ENSG00000153531.13	12	0.0487868	0.0301232	0.105324	0.0100066	-0.00444693	0.0460628	0.967337	1.22271e-09	0.616339	FALSE
Prostate_chr13_112881427_B2_ENSG00000183087.14	2	-0.225847	0.11878	0.0572525					0.0481548	0.492757	FALSE
Prostate_chr13_112881427_B2_ENSG00000184497.12	14	0.0799976	0.0559509	0.15278	0.0901461	0.0675638	0.0594847	0.833568	1.53894e-05	0.696424	FALSE
Prostate_chr13_112881427_B2_ENSG00000185896.10	8	-0.0206346	0.0367011	0.573957	-0.0351184	-0.0237797	-0.0173414	0.959711	1.63997e-09	0.933022	FALSE
Prostate_chr13_112881427_B2_ENSG00000186009.4	7	0.0226131	0.0302968	0.455435	-0.00620658	-0.00647042	-0.0103651	0.721315	7.71654e-08	0.898846	FALSE
Prostate_chr13_112881427_B2_ENSG00000198176.12	12	0.00946631	0.0345933	0.784357	-0.00685934	-0.00164314	0.03088	0.848262	2.45366e-08	0.974678	FALSE
Prostate_chr13_112881427_B2_ENSG00000225083.1	5	0.0381648	0.0653007	0.558919	-0.00168736	0.000973519	-0.0841673	0.578434	5.31853e-10	0.928988	FALSE
Prostate_chr13_112881427_B2_ENSG00000230371.1	17	-0.00702731	0.015625	0.652892	0.0013324	0.00297681	-0.0203259	0.574333	1.7354e-14	0.950076	FALSE
Prostate_chr13_112881427_B2_ENSG00000233613.5	13	-0.0034288	0.0177164	0.846538	-0.0105476	-0.00557644	-0.0404823	0.250869	1.45943e-09	0.981994	FALSE
Prostate_chr13_112881427_B2_ENSG00000233695.2	8	0.0324895	0.0393682	0.409217	0.0571944	0.0542885	0.092461	0.648063	5.23882e-05	0.881103	FALSE
Prostate_chr13_112881427_B2_ENSG00000235280.2	9	0.00970675	0.0364627	0.790077	0.0294774	0.0315372	0.042878	0.750889	2.4207e-12	0.975289	FALSE
Prostate_chr13_112881427_B2_ENSG00000267868.1	9	0.03007	0.035072	0.391236	-0.00809241	-0.0126681	-0.0189858	0.487638	1.37939e-13	0.874668	FALSE
Prostate_chr13_112881427_B2_ENSG00000269356.1	13	0.00114729	0.0229205	0.960078	-0.0089611	-0.0192451	-0.00280531	0.918552	1.26798e-12	0.994892	FALSE
Prostate_chr13_112881427_B2_ENSG00000269376.1	7	-0.010617	0.0348956	0.760936	0.0158017	0.0211307	0.042128	0.510562	8.47347e-10	0.970584	FALSE
Prostate_chr13_112881427_B2_ENSG00000272695.1	2	-0.0970046	0.0659457	0.141298					0.0012194	0.679556	FALSE
Prostate_chr13_112881427_B2_ENSG00000274922.1	11	-0.00647166	0.0222969	0.771625	-0.0153074	-0.0182657	-0.00395363	0.961672	6.42878e-12	0.972757	FALSE
Prostate_chr13_112881427_B2_ENSG00000276248.1	9	-0.0314845	0.0318953	0.323583	-0.0252339	-0.0272707	-0.126051	0.126516	2.16813e-09	0.839636	FALSE
Prostate_chr13_112881427_B2_ENSG00000276434.1	8	-0.00701134	0.0205914	0.733481	0.00713256	-0.00433636	0.0599067	0.2814	6.79783e-11	0.966015	FALSE
Prostate_chr13_112881427_B2_ENSG00000276916.1	5	-0.00337716	0.0188506	0.857816	-0.0107099	-0.00789711	-0.0490861	0.278764	1.37567e-06	0.983299	FALSE
Prostate_chr13_112881427_B2_ENSG00000277159.1	13	-0.00715878	0.0253529	0.777663	0.00149172	0.00407564	-0.0130991	0.897199	3.08117e-09	0.973814	FALSE
Prostate_chr13_112881427_B2_ENSG00000279770.1	8	0.00206887	0.0351022	0.953001	-0.0276544	-0.0347737	0.124782	0.228733	3.08842e-06	0.99432	FALSE
Prostate_chr13_112881427_B2_ENSG00000283828.1	11	0.000419323	0.0232955	0.985639	-0.00312821	-0.000303899	-0.032812	0.484921	1.03223e-07	0.99817	FALSE
Prostate_chr14_28990028_C2_ENSG00000197358.9	16	-0.0153971	0.00960828	0.109049	-0.0167911	-0.0152822	-0.0220643	0.581467	8.34273e-10	0.623583	FALSE
Prostate_chr16_54221310_B2_ENSG00000103479.15	7	-0.0333377	0.0342457	0.330312	-0.0511877	-0.0708733	-0.00454489	0.70691	2.70142e-06	0.843734	FALSE
Prostate_chr16_54221310_B2_ENSG00000103494.12	14	0.0496998	0.0213562	0.0199553	0.00271961	-0.00540653	-0.0262881	0.138879	1.01446e-13	0.297761	FALSE
Prostate_chr16_54221310_B2_ENSG00000140718.20	11	0.0159573	0.0403319	0.692363	0.0712137	0.0529957	-0.014967	0.512029	8.83802e-12	0.959367	FALSE
Prostate_chr16_54221310_B2_ENSG00000166971.16	7	0.0370938	0.0552085	0.501657	-0.00416598	-0.00533965	-0.0382696	0.762874	1.69975e-06	0.913117	FALSE
Prostate_chr16_54221310_B2_ENSG00000176842.14	11	-0.0240031	0.036254	0.507919	-0.0505085	-0.033822	-0.0332714	0.886094	5.86491e-08	0.914619	FALSE
Prostate_chr16_54221310_B2_ENSG00000177508.11	11	0.0222164	0.0327743	0.49786	0.011705	0.0132373	-0.0129808	0.571737	3.66999e-13	0.912082	FALSE
Prostate_chr16_54221310_B2_ENSG00000245694.9	8	-0.0512615	0.0361978	0.156732	-0.0523687	-0.0538392	-0.0385113	0.841936	1.77155e-09	0.700934	FALSE
Prostate_chr16_54221310_B2_ENSG00000259711.1	7	-0.0164942	0.022074	0.454928	-0.029337	-0.0282229	-0.0502997	0.37944	8.5467e-09	0.898741	FALSE
Prostate_chr16_54221310_B2_ENSG00000259725.1	4	0.00964719	0.0225965	0.669428	-0.00249175	-0.00346721	0.0170683	0.938176	6.40156e-08	0.954449	FALSE
Prostate_chr16_54221310_B2_ENSG00000260078.3	3	0.00172382	0.0320129	0.957057	-5.54428e-05	-0.00263023	0.012173	0.93845	0.0012336	0.994635	FALSE
Prostate_chr16_54221310_B2_ENSG00000261056.2	3	-0.00174395	0.0700457	0.980137	0.0200669	0.0285676	0.112939	0.474997	0.000898476	0.997263	FALSE
Prostate_chr16_54221310_B2_ENSG00000261804.1	8	0.0365197	0.0324079	0.259795	0.0346332	0.0277737	-0.0418037	0.337001	2.20076e-06	0.799331	FALSE
Prostate_chr16_54221310_B2_ENSG00000262714.1	5	-0.0736706	0.082485	0.371783	0.0345259	-0.0110364	0.22091	0.282018	1.12131e-05	0.865298	FALSE
Prostate_chr16_54221310_B2_ENSG00000275191.1	7	0.0202175	0.0286287	0.480066	-0.00235385	-0.00985491	0.0919781	0.333828	2.87175e-06	0.90698	FALSE
Prostate_chr16_54221310_B2_ENSG00000277559.1	9	-0.00973292	0.0330062	0.768084	-0.0285174	-0.0277588	-0.00717147	0.979144	2.02102e-16	0.971929	FALSE
Prostate_chr16_54221310_B2_ENSG00000279344.1	11	0.0576985	0.023515	0.01414	0.0201626	0.0129236	-0.0208357	0.207493	9.08266e-10	0.244402	FALSE
Prostate_chr16_54221310_B2_ENSG00000279589.1	6	0.0100814	0.029609	0.733491	0.0413874	0.0502469	-0.0266248	0.565441	2.67818e-05	0.966015	FALSE
Prostate_chr16_54221310_B2_ENSG00000279722.1	7	0.0112559	0.0271694	0.678665	-0.031145	-0.0325115	0.0413739	0.560391	9.54181e-11	0.956362	FALSE
Prostate_chr16_54221310_B2_ENSG00000279741.1	8	0.00440427	0.0503787	0.930335	-0.0232825	-0.00590796	0.146621	0.111834	3.16768e-05	0.991814	FALSE
Prostate_chr16_54221310_B2_ENSG00000280027.1	8	0.0156287	0.042473	0.712897	0.0250319	0.0294814	0.0171491	0.992182	1.01219e-06	0.96289	FALSE
Prostate_chr16_54221310_B2_ENSG00000280392.1	10	-0.00198397	0.0171518	0.907913	-0.00339265	-0.00609188	0.0262669	0.409019	2.34949e-14	0.989582	FALSE
Prostate_chr16_54221310_B2_ENSG00000283689.1	8	-0.00691144	0.0291812	0.812777	-0.0148198	-0.0143005	0.0300525	0.709028	4.65821e-13	0.978231	FALSE
Prostate_chr16_75606619_B2_ENSG00000034713.7	7	-0.00063439	0.0444637	0.988616	-0.0185791	-0.0174212	-0.0444869	0.481405	1.27498e-11	0.998604	FALSE
Prostate_chr16_75606619_B2_ENSG00000050820.16	6	-0.0497956	0.0478602	0.298136	-0.0545831	-0.0368713	-0.121737	0.597499	7.01647e-10	0.823556	FALSE
Prostate_chr16_75606619_B2_ENSG00000065427.14	12	0.0344044	0.0338103	0.308881	0.00656542	0.0179307	-0.0120354	0.540365	1.36689e-13	0.830475	FALSE
Prostate_chr16_75606619_B2_ENSG00000065457.10	10	-0.00182603	0.0157624	0.907774	-0.0129071	-0.014214	-0.0393075	0.297691	8.23952e-78	0.989582	FALSE
Prostate_chr16_75606619_B2_ENSG00000103089.8	4	-0.000542085	0.0368018	0.988248	-0.0150011	-0.00658951	0.000340266	0.985938	0.000148339	0.998576	FALSE
Prostate_chr16_75606619_B2_ENSG00000103091.14	16	-0.0144998	0.0323135	0.653631	0.0327562	0.0202592	0.00473298	0.708531	1.96754e-15	0.950301	FALSE
Prostate_chr16_75606619_B2_ENSG00000135702.14	9	0.00296336	0.0219992	0.892847	0.0138065	0.0276384	0.0364922	0.554018	7.06718e-14	0.987573	FALSE
Prostate_chr16_75606619_B2_ENSG00000152910.18	3	-0.0205928	0.0430999	0.632797	-0.0146697	0.0404534	-0.0531539	0.850207	2.6173e-05	0.946127	FALSE
Prostate_chr16_75606619_B2_ENSG00000153774.8	11	0.0443394	0.0378347	0.241227	0.0869587	0.0742339	0.0024776	0.751258	1.5513e-18	0.786304	FALSE
Prostate_chr16_75606619_B2_ENSG00000166816.13	5	-0.114678	0.0489905	0.0192413	-0.0991917	-0.105257	0.116553	0.0672108	6.79041e-11	0.291821	FALSE
Prostate_chr16_75606619_B2_ENSG00000166822.12	9	-0.00666637	0.0382529	0.861652	-0.0321826	-0.0408311	-0.0515838	0.588057	5.33017e-08	0.983803	FALSE
Prostate_chr16_75606619_B2_ENSG00000166848.5	15	-0.088295	0.0428182	0.0391992	0.00226752	-0.00648983	0.00475046	0.284301	1.09242e-12	0.419239	FALSE
Prostate_chr16_75606619_B2_ENSG00000168404.12	11	0.0225735	0.0451603	0.617178	-0.00877646	-0.00966769	-0.0602563	0.170694	7.10437e-05	0.942362	FALSE
Prostate_chr16_75606619_B2_ENSG00000168411.13	5	-0.0832928	0.0493898	0.0917117	-0.0822356	-0.0837137	-0.0689068	0.920807	0.000199113	0.586936	FALSE
Prostate_chr16_75606619_B2_ENSG00000168925.10	6	-0.000484293	0.0216494	0.982153	0.00093261	0.00822777	0.0366301	0.687816	3.84328e-05	0.997488	FALSE
Prostate_chr16_75606619_B2_ENSG00000168928.12	5	0.00920264	0.0204769	0.653132	0.0106679	0.0128593	0.0479028	0.234158	1.00471e-06	0.950083	FALSE
Prostate_chr16_75606619_B2_ENSG00000183196.8	7	-0.00631104	0.037971	0.867994	0.000306429	0.00559923	0.0468373	0.598907	2.19689e-11	0.984667	FALSE
Prostate_chr16_75606619_B2_ENSG00000184517.11	8	0.025609	0.0368974	0.487644	0.0261745	0.0266887	-0.0701447	0.166013	2.59909e-21	0.90916	FALSE
Prostate_chr16_75606619_B2_ENSG00000186187.11	12	8.20765e-06	0.0366761	0.999821	-0.0223586	-0.0449382	-0.0516966	0.375948	2.04779e-12	0.999952	FALSE
Prostate_chr16_75606619_B2_ENSG00000205084.10	7	-0.0220163	0.0223035	0.323583	-0.0362885	-0.0386545	-0.0929205	0.230017	1.09942e-14	0.839636	FALSE
Prostate_chr16_75606619_B2_ENSG00000240338.5	20	-0.00445497	0.018928	0.813926	-0.0112918	-0.0181708	0.00539399	0.819957	2.37874e-14	0.978411	FALSE
Prostate_chr16_75606619_B2_ENSG00000261476.1	7	0.0263693	0.0284152	0.353408	0.0150205	0.014458	0.136363	0.30172	9.83595e-06	0.855642	FALSE
Prostate_chr16_75606619_B2_ENSG00000261783.1	7	0.000997449	0.0212683	0.962594	0.00675066	0.00421339	-0.0480126	0.284529	1.35043e-53	0.995201	FALSE
Prostate_chr16_75606619_B2_ENSG00000262583.1	18	-0.0127408	0.0115105	0.26834	-0.00879542	-0.00944492	-0.0194392	0.550684	2.74395e-12	0.804952	FALSE
Prostate_chr16_75606619_B2_ENSG00000274220.1	14	-0.00501463	0.030577	0.869731	0.0231552	0.0607701	-0.00807557	0.955877	1.53641e-13	0.985001	FALSE
Prostate_chr16_75606619_B2_ENSG00000276408.1	11	-0.0140604	0.0202598	0.487678	-0.0408499	-0.031905	-0.115608	0.0366158	7.38649e-11	0.909161	FALSE
Prostate_chr16_75606619_B2_ENSG00000276523.1	10	-0.00722116	0.0297703	0.808344	-0.0361233	-0.0360758	-0.00803233	0.990036	1.03079e-10	0.977597	FALSE
Prostate_chr16_75606619_B2_ENSG00000280152.1	13	-0.00446416	0.0144354	0.757131	-0.00324883	-0.00294751	0.00842107	0.532437	4.83364e-28	0.970052	FALSE
Prostate_chr16_75606619_B2_ENSG00000282757.3	18	0.0101103	0.0246795	0.682053	-0.0233171	-0.0168249	0.0567098	0.206651	1.21619e-12	0.956982	FALSE
Prostate_chr16_89196249_A2_ENSG00000003249.13	5	0.000458688	0.0512194	0.992855	-0.00532901	-0.0124404	0.00349184	0.966651	4.04707e-19	0.999159	FALSE
Prostate_chr16_89196249_A2_ENSG00000015413.9	5	-0.0222714	0.0362112	0.538527	-0.0165346	-0.0272961	0.0827731	0.265362	9.83776e-07	0.923566	FALSE
Prostate_chr16_89196249_A2_ENSG00000051523.10	14	-0.0120361	0.0448411	0.788379	-0.0559729	-0.047071	0.0242709	0.566782	5.10897e-13	0.975289	FALSE
Prostate_chr16_89196249_A2_ENSG00000075399.13	13	-0.0399188	0.0742332	0.59075	-0.0275886	-0.0260565	0.0691983	0.444898	4.62598e-17	0.937092	FALSE
Prostate_chr16_89196249_A2_ENSG00000103335.21	10	-0.0643497	0.0525598	0.220834	-0.000757456	-0.0196737	0.124273	0.164001	3.25526e-16	0.770836	FALSE
Prostate_chr16_89196249_A2_ENSG00000124391.4	9	-0.0129923	0.0259647	0.616806	-0.0258779	-0.0328143	0.0552617	0.116231	6.98829e-11	0.942325	FALSE
Prostate_chr16_89196249_A2_ENSG00000129910.7	8	0.0640367	0.034855	0.0661754	0.0178137	-0.00674392	0.086069	0.796287	5.79362e-12	0.520319	FALSE
Prostate_chr16_89196249_A2_ENSG00000129993.14	16	0.0416711	0.0491312	0.396348	-0.0113222	0.0231361	0.0602719	0.892213	1.51511e-16	0.875982	FALSE
Prostate_chr16_89196249_A2_ENSG00000131165.14	11	0.0215673	0.0586049	0.712864	0.0486549	0.0400113	-0.0877561	0.370188	2.30782e-10	0.96289	FALSE
Prostate_chr16_89196249_A2_ENSG00000140995.16	10	-0.0265475	0.0390831	0.496974	-0.00304771	0.00125972	-0.00029647	0.652015	9.38511e-11	0.911689	FALSE
Prostate_chr16_89196249_A2_ENSG00000141002.19	11	0.000994551	0.0403033	0.980313	0.0236334	0.015244	0.0361163	0.697595	2.7357e-12	0.997269	FALSE
Prostate_chr16_89196249_A2_ENSG00000141012.12	11	0.0124095	0.0471305	0.792319	-0.0179395	-0.0271201	0.388518	0.0586888	1.58772e-08	0.975421	FALSE
Prostate_chr16_89196249_A2_ENSG00000141013.16	9	0.0785022	0.0526973	0.136308	0.0991344	0.0587818	-0.064744	0.317075	1.52204e-06	0.67088	FALSE
Prostate_chr16_89196249_A2_ENSG00000158545.15	15	-0.0316794	0.0557339	0.56976	0.0146519	0.00477954	0.0471242	0.243158	7.90626e-10	0.931906	FALSE
Prostate_chr16_89196249_A2_ENSG00000158717.10	11	-0.0312195	0.0306017	0.30764	-0.0177428	-0.0179113	0.0365469	0.401482	1.02247e-28	0.829298	FALSE
Prostate_chr16_89196249_A2_ENSG00000158792.15	8	0.0815904	0.0623343	0.190562	0.0828052	0.0827573	0.426493	0.225883	7.08589e-07	0.739588	FALSE
Prostate_chr16_89196249_A2_ENSG00000158805.11	10	0.0371341	0.0676976	0.583329	0.0649618	0.0818753	-0.0933571	0.29385	2.68336e-09	0.935399	FALSE
Prostate_chr16_89196249_A2_ENSG00000167508.11	8	-0.158117	0.0971705	0.103693	-0.0768698	-0.0740775	0.162885	0.544465	8.33078e-10	0.613018	FALSE
Prostate_chr16_89196249_A2_ENSG00000167513.8	13	-0.0268405	0.0441518	0.543245	0.0134803	0.00504649	0.0442087	0.479784	2.65476e-09	0.924708	FALSE
Prostate_chr16_89196249_A2_ENSG00000167515.10	7	-0.14603	0.0606804	0.0161043	-0.154468	-0.161465	-0.392297	0.162332	2.12449e-09	0.263773	FALSE
Prostate_chr16_89196249_A2_ENSG00000167522.14	15	0.0358534	0.052529	0.494894	0.0483586	0.0479752	0.112889	0.384663	1.90638e-12	0.910976	FALSE
Prostate_chr16_89196249_A2_ENSG00000167523.13	11	0.020237	0.0468305	0.665645	0.0279798	0.0539655	-0.0387722	0.390497	1.09592e-06	0.953816	FALSE
Prostate_chr16_89196249_A2_ENSG00000167526.13	7	0.0319377	0.0427951	0.45549	0.0119819	0.00773	-0.0666489	0.121867	2.41121e-12	0.898873	FALSE
Prostate_chr16_89196249_A2_ENSG00000170100.13	8	0.00517854	0.0435513	0.905349	-0.0055008	-0.0123206	-0.000643459	0.955829	1.38093e-14	0.989417	FALSE
Prostate_chr16_89196249_A2_ENSG00000174177.12	11	0.0350776	0.0423748	0.407788	0.0261977	0.036068	-0.0308445	0.398738	9.93741e-16	0.880324	FALSE
Prostate_chr16_89196249_A2_ENSG00000176715.15	9	0.00699693	0.0439753	0.873582	-0.0280943	-0.0264993	0.0325968	0.875854	2.36131e-18	0.985446	FALSE
Prostate_chr16_89196249_A2_ENSG00000177946.5	10	-0.050277	0.0736253	0.494684	-0.0982514	-0.0791193	-0.240727	0.0753776	3.9489e-06	0.910906	FALSE
Prostate_chr16_89196249_A2_ENSG00000178773.14	7	0.0198688	0.0607254	0.743524	0.00769427	-0.0330386	-0.00290894	0.890109	1.63776e-09	0.967113	FALSE
Prostate_chr16_89196249_A2_ENSG00000179588.8	11	0.0583936	0.0307134	0.05727	0.0431631	0.0330163	0.111654	0.421962	6.75841e-13	0.492803	FALSE
Prostate_chr16_89196249_A2_ENSG00000180422.3	11	-0.0221361	0.0334301	0.507869	0.0123324	0.0112864	0.0569664	0.406233	2.25485e-15	0.914619	FALSE
Prostate_chr16_89196249_A2_ENSG00000182376.2	9	0.0118999	0.0363097	0.743114	-0.0350458	-0.0573833	0.178148	0.0504388	1.08261e-11	0.967001	FALSE
Prostate_chr16_89196249_A2_ENSG00000185324.21	14	0.0328046	0.0364714	0.368406	0.0479657	0.0447448	-0.0264933	0.293363	8.46039e-48	0.863366	FALSE
Prostate_chr16_89196249_A2_ENSG00000185669.5	9	0.0134096	0.0353916	0.704767	0.00986027	0.0106308	-0.129687	0.183722	4.89438e-08	0.96166	FALSE
Prostate_chr16_89196249_A2_ENSG00000187741.14	8	0.0761068	0.0741547	0.304738	0.0259043	0.0669136	0.109509	0.857777	2.29467e-07	0.82725	FALSE
Prostate_chr16_89196249_A2_ENSG00000197912.14	14	-0.00244066	0.0810883	0.975988	0.120434	0.134483	0.233198	0.0973738	4.92854e-16	0.996954	FALSE
Prostate_chr16_89196249_A2_ENSG00000198931.10	14	-0.0821493	0.0519169	0.113576	-0.0211183	-0.0308651	-0.0394135	0.583371	4.33718e-14	0.633048	FALSE
Prostate_chr16_89196249_A2_ENSG00000200084.1	17	-0.00168001	0.0338755	0.960446	-0.0258459	-0.0184325	0.00913947	0.861865	1.3765e-09	0.994892	FALSE
Prostate_chr16_89196249_A2_ENSG00000204991.10	14	-0.018498	0.0632532	0.769947	-0.0214186	-0.0211124	-0.192303	0.0917348	1.46142e-11	0.972249	FALSE
Prostate_chr16_89196249_A2_ENSG00000205018.2	15	0.0178808	0.0228898	0.434704	-0.0164257	-0.00360075	0.0111278	0.862015	6.07443e-17	0.890835	FALSE
Prostate_chr16_89196249_A2_ENSG00000205022.9	13	-0.00491463	0.0469819	0.916688	0.0146001	-0.0152622	-0.130185	0.0892493	4.19875e-16	0.990681	FALSE
Prostate_chr16_89196249_A2_ENSG00000221819.5	7	-0.0227798	0.0353319	0.519098	-0.019019	-0.0185427	-0.0503494	0.701725	8.43043e-06	0.918127	FALSE
Prostate_chr16_89196249_A2_ENSG00000222019.7	4	-0.0347016	0.0574353	0.54572	-0.0306167	-0.0142486	-0.0244938	0.933724	2.37321e-06	0.925296	FALSE
Prostate_chr16_89196249_A2_ENSG00000223959.8	13	-0.0239841	0.0970342	0.804775	-0.214957	-0.184283	-0.124435	0.634752	1.07504e-06	0.977135	FALSE
Prostate_chr16_89196249_A2_ENSG00000224888.4	10	0.017009	0.0431584	0.693503	0.0697962	0.038531	0.0692101	0.448425	3.25365e-07	0.959487	FALSE
Prostate_chr16_89196249_A2_ENSG00000225614.2	6	-0.0935908	0.0855225	0.273805	-0.0869205	-0.0958118	-0.178934	0.430632	1.76842e-05	0.809505	FALSE
Prostate_chr16_89196249_A2_ENSG00000256982.1	12	0.0043951	0.0510615	0.931407	0.0122726	0.0103051	-0.0521947	0.634087	4.48422e-09	0.992021	FALSE
Prostate_chr16_89196249_A2_ENSG00000258839.3	4	-0.0175979	0.0737418	0.811384	-0.00803798	-0.00983884	-0.156208	0.611926	0.00015051	0.977935	FALSE
Prostate_chr16_89196249_A2_ENSG00000258947.6	8	0.00295229	0.0657889	0.964207	0.00528948	0.00809192	0.132693	0.499539	9.523e-06	0.995421	FALSE
Prostate_chr16_89196249_A2_ENSG00000259803.6	7	0.0516936	0.0319543	0.10572	0.070133	0.0728959	0.0893197	0.474834	5.00605e-35	0.61725	FALSE
Prostate_chr16_89196249_A2_ENSG00000259877.2	6	0.0305467	0.0596	0.608281	-0.0281705	-0.0245569	-0.0517388	0.57439	5.40301e-14	0.940621	FALSE
Prostate_chr16_89196249_A2_ENSG00000259881.1	6	0.0412077	0.0418768	0.325106	0.0339115	0.0432118	-0.101414	0.259511	2.95905e-10	0.840501	FALSE
Prostate_chr16_89196249_A2_ENSG00000260121.1	13	-0.0213279	0.0368213	0.562436	-0.0022409	-0.0144138	-0.0162389	0.941908	8.76057e-23	0.929831	FALSE
Prostate_chr16_89196249_A2_ENSG00000260259.1	7	-0.0389494	0.0468731	0.405999	-0.0390721	-0.0449741	-0.141287	0.385076	3.51999e-10	0.879588	FALSE
Prostate_chr16_89196249_A2_ENSG00000260279.2	7	0.022691	0.0475656	0.63333	0.0647718	0.0675816	0.0695999	0.782996	5.58044e-10	0.94634	FALSE
Prostate_chr16_89196249_A2_ENSG00000260528.4	3	-0.022039	0.0596356	0.711709	-0.0152159	-0.0154136	0.0934675	0.6945	0.000674075	0.962779	FALSE
Prostate_chr16_89196249_A2_ENSG00000260630.6	5	0.0135914	0.0311606	0.662711	0.0207592	0.0343318	0.172028	0.308336	7.90458e-19	0.952913	FALSE
Prostate_chr16_89196249_A2_ENSG00000260923.6	7	-0.0271041	0.0596837	0.649736	0.0362069	0.043402	0.0446301	0.636997	0.000559945	0.949672	FALSE
Prostate_chr16_89196249_A2_ENSG00000261118.1	4	-0.130054	0.108879	0.232292	-0.0412438	-0.0343739	0.16747	0.565988	4.88771e-11	0.778926	FALSE
Prostate_chr16_89196249_A2_ENSG00000261172.1	6	0.0336262	0.0730798	0.645423	0.0233366	0.0399789	0.259116	0.11058	0.00520677	0.948845	FALSE
Prostate_chr16_89196249_A2_ENSG00000261226.1	8	-0.0481798	0.0647192	0.456609	-0.00881437	0.0153181	-0.0230596	0.87049	1.47237e-09	0.899185	FALSE
Prostate_chr16_89196249_A2_ENSG00000261253.2	10	0.0409267	0.0502576	0.415451	0.0227967	0.0242867	-0.0610167	0.326936	9.9912e-11	0.883253	FALSE
Prostate_chr16_89196249_A2_ENSG00000261373.1	3	0.176228	0.178432	0.323324	0.0185164	0.0157701	1.13597	0.574855	3.945e-05	0.839426	FALSE
Prostate_chr16_89196249_A2_ENSG00000261546.1	16	-0.00381284	0.0275576	0.889957	-0.00893804	-0.0166312	-0.0563109	0.327031	5.39305e-17	0.987264	FALSE
Prostate_chr16_89196249_A2_ENSG00000261744.1	8	0.0159332	0.0352956	0.651685	0.00771712	-0.08537	-0.12195	0.0785828	4.39273e-09	0.949925	FALSE
Prostate_chr16_89196249_A2_ENSG00000261812.6	8	0.0451962	0.0314697	0.15095	0.0165471	0.0268234	0.0190618	0.643236	4.27631e-07	0.694038	FALSE
Prostate_chr16_89196249_A2_ENSG00000268218.1	8	-0.114041	0.0372716	0.00221541	-0.118598	-0.153031	-0.180033	0.378958	1.37813e-14	0.0728409	FALSE
Prostate_chr16_89196249_A2_ENSG00000274627.1	7	0.00503977	0.0203981	0.804853	0.00768378	0.0095157	-0.0187246	0.775914	1.61067e-81	0.977135	FALSE
Prostate_chr16_89196249_A2_ENSG00000275734.1	4	0.0718857	0.0530157	0.175121	0.0182868	0.0173603	0.189368	0.77822	1.20564e-06	0.724177	FALSE
Prostate_chr16_89196249_A2_ENSG00000278341.1	10	-0.0204004	0.038116	0.592499	-0.0125448	-0.0267192	-0.0681782	0.558679	1.4447e-16	0.937228	FALSE
Prostate_chr16_89196249_B2_ENSG00000003249.13	5	0.00204721	0.0365661	0.955353	-0.00280987	0.00397746	0.000297818	0.971397	3.73252e-19	0.994514	FALSE
Prostate_chr16_89196249_B2_ENSG00000015413.9	5	-0.0246409	0.0335271	0.462368	-0.00541246	-0.00729895	0.10321	0.0911781	9.82325e-07	0.901206	FALSE
Prostate_chr16_89196249_B2_ENSG00000051523.10	14	-0.0482485	0.0312896	0.123074	-0.0670075	-0.018559	-0.0243341	0.593389	4.39008e-13	0.649413	FALSE
Prostate_chr16_89196249_B2_ENSG00000075399.13	13	0.00448707	0.0338184	0.894446	0.0202826	-0.00467455	0.0439067	0.556015	2.96867e-17	0.987956	FALSE
Prostate_chr16_89196249_B2_ENSG00000103335.21	10	-0.0161059	0.0327575	0.622953	-0.0155648	0.032689	0.133715	0.124772	3.20134e-18	0.943668	FALSE
Prostate_chr16_89196249_B2_ENSG00000124391.4	9	0.0114784	0.0212178	0.588522	0.00111696	-0.00496933	0.0236605	0.744082	2.46273e-11	0.93677	FALSE
Prostate_chr16_89196249_B2_ENSG00000129910.7	8	0.0620316	0.0321556	0.0537178	0.0526339	0.109362	0.021531	0.599884	5.91831e-12	0.479673	FALSE
Prostate_chr16_89196249_B2_ENSG00000129993.14	16	-0.00797642	0.0321024	0.803772	-0.0517291	-0.077769	0.0153732	0.796041	1.00593e-16	0.976773	FALSE
Prostate_chr16_89196249_B2_ENSG00000131165.14	11	0.00467153	0.0352831	0.894667	-0.0134621	0.00865032	0.00835339	0.963394	2.12658e-10	0.987956	FALSE
Prostate_chr16_89196249_B2_ENSG00000140995.16	10	-0.0214306	0.0257494	0.405254	-0.0267697	-0.0271563	-0.0326159	0.779921	8.36107e-11	0.879277	FALSE
Prostate_chr16_89196249_B2_ENSG00000141002.19	11	-2.20411e-05	0.0274274	0.999359	0.0119338	0.00302137	-0.00978113	0.872302	2.66966e-12	0.999952	FALSE
Prostate_chr16_89196249_B2_ENSG00000141012.12	11	0.0329742	0.0333208	0.322371	0.017008	0.0202273	0.331264	0.0283639	1.44519e-08	0.838763	FALSE
Prostate_chr16_89196249_B2_ENSG00000141013.16	9	0.0461906	0.0349091	0.185779	0.0541368	0.0633335	0.00936212	0.678222	1.40563e-06	0.734823	FALSE
Prostate_chr16_89196249_B2_ENSG00000158545.15	15	-0.0169474	0.0415464	0.683336	0.0374341	0.0212676	0.0157809	0.506787	8.08422e-10	0.957279	FALSE
Prostate_chr16_89196249_B2_ENSG00000158717.10	11	-0.0309427	0.0234834	0.187623	-0.0151988	-0.0153472	-0.0144182	0.799793	8.86979e-29	0.736853	FALSE
Prostate_chr16_89196249_B2_ENSG00000158792.15	8	0.0791488	0.0396821	0.0460894	0.0563015	0.0541012	0.340491	0.187289	6.58293e-07	0.448354	FALSE
Prostate_chr16_89196249_B2_ENSG00000158805.11	10	-0.014777	0.0371627	0.690904	-0.0296348	-0.0216465	-0.0968511	0.249834	2.2701e-09	0.959142	FALSE
Prostate_chr16_89196249_B2_ENSG00000167508.11	8	-0.0382762	0.0421558	0.363894	-0.025178	-0.0227211	0.00940842	0.461451	1.0634e-10	0.861007	FALSE
Prostate_chr16_89196249_B2_ENSG00000167513.8	13	0.00668327	0.0287304	0.816056	0.00880028	0.0132636	-0.00738565	0.825541	2.27564e-09	0.978435	FALSE
Prostate_chr16_89196249_B2_ENSG00000167515.10	7	-0.0776293	0.0403352	0.0542789	-0.0669462	-0.0562227	-0.132276	0.605685	1.8805e-09	0.481798	FALSE
Prostate_chr16_89196249_B2_ENSG00000167522.14	15	0.0303788	0.0364183	0.404188	0.044376	0.0470939	0.07311	0.509916	1.73256e-12	0.878712	FALSE
Prostate_chr16_89196249_B2_ENSG00000167523.13	11	0.0210157	0.0319447	0.510617	0.036364	0.030601	0.0309632	0.828242	1.02695e-06	0.915724	FALSE
Prostate_chr16_89196249_B2_ENSG00000167526.13	7	0.040916	0.0343672	0.233829	0.0414723	0.0429596	-0.0538567	0.0485046	2.3547e-12	0.780469	FALSE
Prostate_chr16_89196249_B2_ENSG00000170100.13	8	0.0111469	0.0284608	0.69531	0.0234235	0.0222075	0.0563597	0.519373	1.17662e-14	0.959951	FALSE
Prostate_chr16_89196249_B2_ENSG00000174177.12	12	0.0270668	0.0324141	0.4037	0.00199344	0.005564	-0.0483394	0.159354	9.21065e-16	0.878458	FALSE
Prostate_chr16_89196249_B2_ENSG00000176715.15	9	0.0250305	0.0270175	0.354211	0.0412872	0.0389671	0.00232788	0.828439	1.78836e-18	0.855965	FALSE
Prostate_chr16_89196249_B2_ENSG00000177946.5	10	0.0139289	0.0507854	0.783877	0.0100424	0.010316	-0.0633997	0.323278	3.64859e-06	0.974613	FALSE
Prostate_chr16_89196249_B2_ENSG00000178773.14	7	-0.0231592	0.0241569	0.337711	-0.0244788	0.00961416	-0.0369807	0.819186	1.28651e-09	0.847883	FALSE
Prostate_chr16_89196249_B2_ENSG00000179588.8	11	0.0337035	0.0201692	0.0947136	0.0298876	0.0363055	0.0435267	0.821275	5.85165e-13	0.594043	FALSE
Prostate_chr16_89196249_B2_ENSG00000180422.3	11	-0.0024404	0.0251443	0.922682	0.0028018	0.00246692	-0.0428696	0.550916	1.99286e-15	0.991201	FALSE
Prostate_chr16_89196249_B2_ENSG00000182376.2	9	0.0248613	0.0196366	0.205488	0.0501845	0.0521441	0.0965995	0.138041	9.54093e-12	0.755162	FALSE
Prostate_chr16_89196249_B2_ENSG00000185324.21	14	0.0354569	0.0222614	0.111216	0.0396223	0.0366351	0.0198999	0.630622	5.53518e-48	0.627864	FALSE
Prostate_chr16_89196249_B2_ENSG00000185669.5	9	0.000368764	0.0258145	0.988602	-0.0147383	-0.0123641	-0.114593	0.116246	4.82961e-08	0.998604	FALSE
Prostate_chr16_89196249_B2_ENSG00000187741.14	8	0.0161373	0.0431353	0.708323	0.0490348	0.0453635	0.00617187	0.934376	2.03182e-07	0.962117	FALSE
Prostate_chr16_89196249_B2_ENSG00000197912.14	14	-0.0324785	0.043952	0.459935	0.0684698	0.00881619	0.0901759	0.131734	3.60644e-16	0.899986	FALSE
Prostate_chr16_89196249_B2_ENSG00000198931.10	14	0.0105984	0.040369	0.792908	0.0173856	0.0372752	0.100973	0.123855	3.67517e-14	0.975482	FALSE
Prostate_chr16_89196249_B2_ENSG00000200084.1	16	0.0143294	0.0221866	0.518372	-0.000321694	0.00380842	-0.00411444	0.626772	5.90766e-10	0.918097	FALSE
Prostate_chr16_89196249_B2_ENSG00000204991.10	14	-0.0410877	0.0422277	0.330551	-0.00256782	-0.0268899	-0.120969	0.229962	1.29486e-11	0.84391	FALSE
Prostate_chr16_89196249_B2_ENSG00000205018.2	15	-0.00366997	0.0173482	0.83246	-0.0179244	-0.0148528	-0.0373372	0.238414	5.32697e-17	0.980446	FALSE
Prostate_chr16_89196249_B2_ENSG00000205022.9	13	-0.0183661	0.0230965	0.426504	-0.00877836	-0.0033701	-0.041901	0.543068	3.01785e-16	0.887663	FALSE
Prostate_chr16_89196249_B2_ENSG00000221819.5	7	-0.0160614	0.0237414	0.498714	-0.0193367	-0.0215537	-0.0491499	0.506766	8.46413e-06	0.912418	FALSE
Prostate_chr16_89196249_B2_ENSG00000222019.7	4	0.00145515	0.0386016	0.96993	0.0265218	0.0307374	-0.0597301	0.488905	2.39814e-06	0.996171	FALSE
Prostate_chr16_89196249_B2_ENSG00000223959.8	13	-0.0120309	0.0671822	0.857876	0.0314739	0.060285	-0.0237981	0.935938	9.6111e-07	0.983319	FALSE
Prostate_chr16_89196249_B2_ENSG00000224888.4	10	0.0116071	0.0344278	0.736009	9.69661e-05	0.0026201	0.0663333	0.316275	3.13379e-07	0.966435	FALSE
Prostate_chr16_89196249_B2_ENSG00000225614.2	6	0.00399893	0.051938	0.938628	0.0225314	0.0261946	0.0316111	0.669295	1.65602e-05	0.99304	FALSE
Prostate_chr16_89196249_B2_ENSG00000256982.1	12	0.00594149	0.0345715	0.863547	0.0274555	0.0181821	-0.0238063	0.714934	4.40417e-09	0.983888	FALSE
Prostate_chr16_89196249_B2_ENSG00000258839.3	4	0.0932451	0.0512563	0.0688819	0.080866	0.0734505	-0.0920549	0.395723	0.000155969	0.528173	FALSE
Prostate_chr16_89196249_B2_ENSG00000258947.6	8	-0.030923	0.0368756	0.401708	-0.0364802	-0.0318518	0.0407716	0.475692	8.50509e-06	0.877723	FALSE
Prostate_chr16_89196249_B2_ENSG00000259803.6	7	0.0501439	0.021404	0.0191427	0.0577973	0.0561671	0.0584633	0.823936	4.6822e-35	0.290883	FALSE
Prostate_chr16_89196249_B2_ENSG00000259877.2	6	-0.0181675	0.0545061	0.738899	-0.0881445	-0.089139	-0.209414	0.0851776	4.99024e-14	0.966728	FALSE
Prostate_chr16_89196249_B2_ENSG00000259881.1	6	0.0135316	0.0582066	0.816168	-0.0684954	-0.0699459	-0.310002	0.0286345	3.20686e-10	0.978494	FALSE
Prostate_chr16_89196249_B2_ENSG00000260121.1	13	-0.0157743	0.0288924	0.585089	-0.00049927	0.00197187	-0.0356762	0.710788	7.81203e-23	0.935912	FALSE
Prostate_chr16_89196249_B2_ENSG00000260259.1	7	-0.00874086	0.0216169	0.685953	-0.00528793	-0.00501764	0.00331958	0.814858	2.83379e-10	0.957956	FALSE
Prostate_chr16_89196249_B2_ENSG00000260279.2	7	0.0200671	0.0391422	0.608182	0.0148298	0.0188543	0.105262	0.538568	5.32675e-10	0.940615	FALSE
Prostate_chr16_89196249_B2_ENSG00000260528.4	3	0.0373876	0.0451621	0.407754	0.0400261	0.0728192	-0.173578	0.350507	0.000702338	0.880324	FALSE
Prostate_chr16_89196249_B2_ENSG00000260630.6	5	0.000527259	0.0208837	0.979858	-0.0020116	-0.00427966	-0.037168	0.686747	6.73168e-19	0.997208	FALSE
Prostate_chr16_89196249_B2_ENSG00000260923.6	7	-0.0367471	0.0420904	0.382635	0.00293611	-0.00135346	0.0265591	0.553869	0.000542074	0.869878	FALSE
Prostate_chr16_89196249_B2_ENSG00000261118.1	4	-0.0435002	0.0541713	0.421968	-0.0115167	-0.00764487	0.194184	0.357146	3.60287e-11	0.885816	FALSE
Prostate_chr16_89196249_B2_ENSG00000261172.1	6	-0.0109781	0.0480475	0.81927	0.00727168	0.00161477	0.0705918	0.439787	0.00505627	0.978783	FALSE
Prostate_chr16_89196249_B2_ENSG00000261226.1	8	0.00623759	0.0323246	0.846984	0.0268487	0.0356819	0.0534788	0.500485	1.19131e-09	0.982062	FALSE
Prostate_chr16_89196249_B2_ENSG00000261253.2	10	0.0272556	0.0278099	0.327052	0.0101477	0.00899761	-0.00907707	0.550437	8.00519e-11	0.841655	FALSE
Prostate_chr16_89196249_B2_ENSG00000261373.1	3	0.126011	0.14481	0.3842	0.0148511	0.0115378	1.10432	0.433869	3.73701e-05	0.871095	FALSE
Prostate_chr16_89196249_B2_ENSG00000261546.1	16	-0.00720272	0.0201287	0.720467	-0.0174649	-0.019309	-0.0394436	0.42207	4.77527e-17	0.963826	FALSE
Prostate_chr16_89196249_B2_ENSG00000261744.1	8	0.0287536	0.0196581	0.143554	0.0249634	0.0268995	-0.0319588	0.211451	3.80969e-09	0.683643	FALSE
Prostate_chr16_89196249_B2_ENSG00000261812.6	8	0.0219181	0.0211641	0.300376	0.0259073	0.0262747	0.00258494	0.598873	3.71478e-07	0.824751	FALSE
Prostate_chr16_89196249_B2_ENSG00000268218.1	8	-0.074873	0.0339278	0.0273258	-0.0906594	-0.104272	-0.120389	0.534689	1.29765e-14	0.35205	FALSE
Prostate_chr16_89196249_B2_ENSG00000274627.1	7	0.0161496	0.0145588	0.267315	0.0190461	0.0192183	-0.0352465	0.290129	1.37032e-81	0.804023	FALSE
Prostate_chr16_89196249_B2_ENSG00000275734.1	4	0.0637364	0.0313673	0.0421602	0.0324871	0.0255608	0.218276	0.504645	1.10534e-06	0.43234	FALSE
Prostate_chr16_89196249_B2_ENSG00000278341.1	10	-0.00128275	0.0218674	0.953222	0.0060558	0.00342053	-0.0207657	0.664271	1.11488e-16	0.994358	FALSE
Prostate_chr17_45705327_A2_ENSG00000006062.14	5	-0.0508391	0.0529949	0.337397	-0.0797763	-0.0980493	-0.245269	0.0918123	7.08683e-07	0.847872	FALSE
Prostate_chr17_45705327_A2_ENSG00000073670.13	4	-0.325203	0.106985	0.00236803	-0.237957	-0.184481	-0.521038	0.695994	0.00740069	0.0763421	FALSE
Prostate_chr17_45705327_A2_ENSG00000073969.18	2	0.786396	0.442459	0.0755138					0.012104	0.546996	FALSE
Prostate_chr17_45705327_A2_ENSG00000108883.12	2	0.291672	0.244683	0.233245					0.00556186	0.77972	FALSE
Prostate_chr17_45705327_A2_ENSG00000120071.13	4	0.0470615	0.0506668	0.352971	0.0532328	0.0796997	0.221775	0.144196	7.52272e-21	0.855544	FALSE
Prostate_chr17_45705327_A2_ENSG00000120088.14	9	0.0631501	0.0399151	0.113625	0.0774757	0.0828912	0.0876247	0.815831	8.30438e-09	0.633108	FALSE
Prostate_chr17_45705327_A2_ENSG00000131094.3	6	-0.0336992	0.057541	0.558106	-0.0257507	-0.027403	-0.0250412	0.967976	3.22243e-07	0.928779	FALSE
Prostate_chr17_45705327_A2_ENSG00000131095.12	10	-0.0468215	0.0340615	0.16925	-0.0180071	-0.0251653	-0.0038446	0.364674	3.38409e-06	0.716113	FALSE
Prostate_chr17_45705327_A2_ENSG00000131097.6	5	0.0332288	0.0602131	0.581048	0.0811591	0.0836385	0.092828	0.609243	0.000113393	0.935066	FALSE
Prostate_chr17_45705327_A2_ENSG00000131484.4	6	0.0860111	0.0390082	0.0274577	0.104536	0.106548	-0.259426	0.0990484	5.30114e-09	0.352871	FALSE
Prostate_chr17_45705327_A2_ENSG00000136448.11	2	0.234539	0.0619109	0.000151664					2.01523e-06	0.00936118	TRUE
Prostate_chr17_45705327_A2_ENSG00000159314.11	9	-0.0928164	0.130748	0.477773	-0.205515	-0.163522	-0.332357	0.330773	0.000406273	0.906186	FALSE
Prostate_chr17_45705327_A2_ENSG00000161714.11	12	-0.0178676	0.0812557	0.825954	-0.0154384	-0.0294283	0.246517	0.0402561	8.52037e-09	0.979853	FALSE
Prostate_chr17_45705327_A2_ENSG00000168517.10	4	0.0291362	0.111964	0.794688	-0.100557	-0.10685	-0.0189381	0.914588	0.0002596	0.97558	FALSE
Prostate_chr17_45705327_A2_ENSG00000172992.11	3	-0.236541	0.0694132	0.000655073	-0.231934	-0.237957	-0.142557	0.620957	0.000303606	0.0297304	TRUE
Prostate_chr17_45705327_A2_ENSG00000176681.14	3	-0.0892322	0.0246126	0.000288445	-0.0853283	-0.0844948	-0.00982905	0.379592	1.85431e-31	0.0157149	TRUE
Prostate_chr17_45705327_A2_ENSG00000181513.14	11	0.0481205	0.11029	0.662613	0.0751803	0.0961895	0.184043	0.553907	1.98252e-10	0.952845	FALSE
Prostate_chr17_45705327_A2_ENSG00000182963.9	5	-0.010991	0.0783948	0.888501	0.0300331	0.0265779	0.0714079	0.598753	0.000485785	0.987198	FALSE
Prostate_chr17_45705327_A2_ENSG00000184361.12	4	-0.0798097	0.219791	0.716518	-0.0873177	-0.0887177	-0.391629	0.294728	2.77511e-07	0.963432	FALSE
Prostate_chr17_45705327_A2_ENSG00000184922.13	5	-0.0193433	0.200538	0.923158	-0.142266	-0.176766	-2.07261	0.0411569	0.00013058	0.991201	FALSE
Prostate_chr17_45705327_A2_ENSG00000185829.17	2	-0.148327	0.0283028	1.5996e-07					3.53762e-13	2.20383e-05	TRUE
Prostate_chr17_45705327_A2_ENSG00000186185.13	7	0.0478071	0.0781263	0.54059	0.000106696	-0.0111218	-0.0793901	0.549783	7.24187e-06	0.923909	FALSE
Prostate_chr17_45705327_A2_ENSG00000186834.3	9	-0.052082	0.0499801	0.297386	-0.0310599	-0.0262877	0.0417453	0.282971	4.17632e-06	0.823077	FALSE
Prostate_chr17_45705327_A2_ENSG00000186868.15	5	0.30634	0.109855	0.00529375	0.383421	0.387918	0.2287	0.883805	1.33596e-07	0.132266	FALSE
Prostate_chr17_45705327_A2_ENSG00000204650.14	5	-0.0873277	0.0392471	0.0260763	-0.108286	-0.113963	-0.227651	0.0259448		0.343988	FALSE
Prostate_chr17_45705327_A2_ENSG00000214401.4	4	-0.0883041	0.0198952	9.06046e-06	-0.0927871	-0.0937405	-0.0758896	0.902324	1.50819e-118	0.000851678	TRUE
Prostate_chr17_45705327_A2_ENSG00000214425.7	3	0.0638486	0.068052	0.348125	0.106088	0.108442	0.182909	0.412019	1.18319e-201	0.853573	FALSE
Prostate_chr17_45705327_A2_ENSG00000224505.2	13	0.0177047	0.0396172	0.654951	0.0300858	0.00740617	-0.102313	0.0681295	8.34774e-10	0.950628	FALSE
Prostate_chr17_45705327_A2_ENSG00000225190.10	9	-0.0562986	0.0823723	0.494312	-0.0747525	-0.0764413	-0.172481	0.409581	5.06751e-06	0.91079	FALSE
Prostate_chr17_45705327_A2_ENSG00000228696.8	3	0.0821992	0.0749757	0.272928	0.0489695	0.0505982	-0.128478	0.236519	6.12806e-09	0.808788	FALSE
Prostate_chr17_45705327_A2_ENSG00000232300.1	2	-0.192976	0.0366575	1.4073e-07					1.13324e-07	1.96953e-05	TRUE
Prostate_chr17_45705327_A2_ENSG00000233175.2	9	-0.041158	0.0709589	0.561897	0.0202495	0.0428302	-0.250697	0.0569597	8.85588e-12	0.929642	FALSE
Prostate_chr17_45705327_A2_ENSG00000233483.2	7	0.00349151	0.063349	0.956046	0.0248804	0.0239297	0.103247	0.278342	3.09135e-12	0.994542	FALSE
Prostate_chr17_45705327_A2_ENSG00000236234.1	4	-0.0475349	0.0413727	0.250579	-0.0340292	-0.0347761	0.213122	0.130848	1.55578e-08	0.793577	FALSE
Prostate_chr17_45705327_A2_ENSG00000238083.7	2	-0.103421	0.0194938	1.12477e-07					1.9345e-68	1.62082e-05	TRUE
Prostate_chr17_45705327_A2_ENSG00000260075.1	5	0.0207879	0.0412742	0.614505	0.029213	0.0281969	0.203681	0.131336	2.47959e-25	0.942025	FALSE
Prostate_chr17_45705327_A2_ENSG00000261575.2	3	-0.107942	0.0569306	0.0579569	-0.118072	-0.133936	-0.45968	0.208727	1.8634e-17	0.494937	FALSE
Prostate_chr17_45705327_A2_ENSG00000262372.1	4	0.121146	0.0716035	0.0906653	0.150755	-0.0482	-0.17548	0.292042	0.00106602	0.584136	FALSE
Prostate_chr17_45705327_A2_ENSG00000262500.1	4	-0.0989451	0.0214182	3.84337e-06	-0.103046	-0.103341	-0.0688905	0.701746	1.17244e-71	0.000397721	TRUE
Prostate_chr17_45705327_A2_ENSG00000262539.1	3	-0.0952112	0.0193999	9.20906e-07	-0.0983268	-0.0985265	-0.127655	0.825745	2.52943e-101	0.000107634	TRUE
Prostate_chr17_45705327_A2_ENSG00000263503.1	4	-0.0469779	0.0529882	0.375309	-0.0643229	-0.0818181	-0.15118	0.347413	2.32038e-101	0.866951	FALSE
Prostate_chr17_45705327_A2_ENSG00000264070.1	4	-0.0590577	0.0553267	0.285774	-0.084816	-0.100382	-0.196147	0.177189	1.98476e-152	0.816978	FALSE
Prostate_chr17_45705327_A2_ENSG00000264589.2	11	0.0855126	0.0641959	0.182842	0.0224161	0.0214232	-0.0377392	0.189019	9.77782e-09	0.732284	FALSE
Prostate_chr17_45705327_A2_ENSG00000266918.1	5	-0.0206218	0.0232758	0.37563	-0.0340791	-0.0272379	0.0818119	0.275996	2.14493e-13	0.866951	FALSE
Prostate_chr17_45705327_A2_ENSG00000267121.5	13	0.0380537	0.0617884	0.53798	0.0467107	0.0318062	0.0777163	0.711007	8.72374e-09	0.923499	FALSE
Prostate_chr17_45705327_A2_ENSG00000267198.1	5	0.0279814	0.0392733	0.476168	0.0591971	0.0773079	0.203743	0.200959	3.99164e-12	0.905636	FALSE
Prostate_chr17_45705327_A2_ENSG00000267278.5	9	0.123065	0.0953257	0.196704	-1.05825e-05	-0.00279536	-0.356925	0.00459675	7.49219e-09	0.745992	FALSE
Prostate_chr17_45705327_A2_ENSG00000267288.2	12	0.0149853	0.0376406	0.690546	0.0228518	0.0172665	0.0425238	0.540631	9.42667e-08	0.958995	FALSE
Prostate_chr17_45705327_A2_ENSG00000267344.1	5	0.0230554	0.0740658	0.755586	0.0607629	0.0759532	-0.157304	0.329975	3.05979e-07	0.96965	FALSE
Prostate_chr17_45705327_A2_ENSG00000267405.1	2	-0.0287171	0.214597	0.893546					0.00741453	0.987838	FALSE
Prostate_chr17_45705327_A2_ENSG00000267505.1	4	0.0971896	0.153371	0.526283	-0.0372417	-0.0439181	-0.340086	0.209172	0.00265548	0.920585	FALSE
Prostate_chr17_45705327_A2_ENSG00000276728.1	8	0.0130543	0.0801188	0.870568	-0.0267553	-0.0273531	-0.0811812	0.330889	1.80848e-06	0.985159	FALSE
Prostate_chr17_45705327_A2_ENSG00000279685.2	12	0.0502183	0.0297291	0.0911823	0.0195311	0.00905646	-0.0261769	0.103731	3.52601e-07	0.585671	FALSE
Prostate_chr17_45705327_A2_ENSG00000280022.1	3	-0.0930349	0.108703	0.392074	-0.159449	-0.160404	-0.266354	0.401521	2.69501e-24	0.874738	FALSE
Prostate_chr17_45983409_B2_ENSG00000006062.14	11	-0.0243924	0.0800712	0.760645	0.00891911	-0.00488378	0.14888	0.00805566	6.43146e-07	0.970584	FALSE
Prostate_chr17_45983409_B2_ENSG00000073969.18	3	0.551396	0.125413	1.0994e-05	0.547877	0.558365	0.706483	0.770554	0.0106231	0.00100458	TRUE
Prostate_chr17_45983409_B2_ENSG00000120071.13	4	0.0484832	0.0385897	0.208979	0.0526571	0.068081	0.183596	0.124665	6.90169e-21	0.758692	FALSE
Prostate_chr17_45983409_B2_ENSG00000120088.14	8	0.0208353	0.0305105	0.494676	0.0180156	0.0146455	0.00588631	0.88342	2.4771e-08	0.910902	FALSE
Prostate_chr17_45983409_B2_ENSG00000131484.4	7	0.0342674	0.0277278	0.216514	-0.00294396	-0.0177933	-0.0735753	0.155904	1.31537e-10	0.766799	FALSE
Prostate_chr17_45983409_B2_ENSG00000159314.11	4	-0.104864	0.0792084	0.185534	-0.133877	-0.135388	-0.213547	0.817541	0.000692107	0.734539	FALSE
Prostate_chr17_45983409_B2_ENSG00000161714.11	5	0.0851145	0.12047	0.479866	0.0823701	0.0834125	0.168424	0.564949	0.000162795	0.906939	FALSE
Prostate_chr17_45983409_B2_ENSG00000168517.10	1	0.240841	0.227868	0.290544					0.0223185	0.819915	FALSE
Prostate_chr17_45983409_B2_ENSG00000176681.14	3	-0.0690858	0.0132319	1.77827e-07	-0.06811	-0.0678338	-0.0396279	0.572907	1.82978e-31	2.42999e-05	TRUE
Prostate_chr17_45983409_B2_ENSG00000181513.14	2	1.18264	0.198604	2.6045e-09					0.0817612	5.26448e-07	FALSE
Prostate_chr17_45983409_B2_ENSG00000184361.12	7	-0.00303629	0.0446238	0.945752	-0.0153737	-0.03265	-0.13154	0.338461	6.52967e-06	0.993522	FALSE
Prostate_chr17_45983409_B2_ENSG00000184922.13	5	0.128004	0.126991	0.313466	0.0752195	0.0732362	0.272563	0.645074	0.00302973	0.833485	FALSE
Prostate_chr17_45983409_B2_ENSG00000185829.17	2	-0.0868019	0.0390937	0.0263946					1.35325e-13	0.34609	FALSE
Prostate_chr17_45983409_B2_ENSG00000186834.3	4	0.301876	0.150075	0.0442721	0.140101	0.147945	0.711718	0.0735083	0.106611	0.441194	FALSE
Prostate_chr17_45983409_B2_ENSG00000186868.15	5	0.173325	0.094025	0.0652718	0.143822	0.199378	0.122708	0.912857	9.44838e-08	0.51728	FALSE
Prostate_chr17_45983409_B2_ENSG00000204650.14	5	-0.0743016	0.0100989	1.87489e-13	-0.0756489	-0.0752535	-0.107745	0.413019	0	1.19426e-10	TRUE
Prostate_chr17_45983409_B2_ENSG00000213326.4	5	-0.09307	0.0951276	0.327891	-0.0161973	-0.016952	0.0246415	0.641257	0.0413274	0.842251	FALSE
Prostate_chr17_45983409_B2_ENSG00000214401.4	4	-0.0570107	0.0109502	1.92589e-07	-0.0589191	-0.0592108	-0.105077	0.427271	3.4442e-111	2.61745e-05	TRUE
Prostate_chr17_45983409_B2_ENSG00000214425.7	5	0.0692287	0.0112577	7.77587e-10	0.0683228	0.0676358	0.0587693	0.724544	1.33667e-162	1.66801e-07	TRUE
Prostate_chr17_45983409_B2_ENSG00000224505.2	5	0.0349961	0.0726808	0.630158	0.00807025	0.00559412	-0.0422574	0.730642	0.00413706	0.945495	FALSE
Prostate_chr17_45983409_B2_ENSG00000225190.10	7	-0.110745	0.0855043	0.195251	-0.0676326	-0.06536	-0.243734	0.479908	8.32714e-06	0.744478	FALSE
Prostate_chr17_45983409_B2_ENSG00000228696.8	4	-0.00378413	0.0197611	0.848138	0.00188975	0.00199109	0.0295734	0.516896	5.16644e-08	0.982324	FALSE
Prostate_chr17_45983409_B2_ENSG00000232300.1	3	-0.123378	0.0208961	3.54027e-09	-0.122301	-0.126108	-0.166908	0.65062	9.78473e-08	7.03323e-07	TRUE
Prostate_chr17_45983409_B2_ENSG00000233175.2	10	-0.0356285	0.0919781	0.698491	-0.051629	-0.0756989	-0.26116	0.00382192	2.57151e-06	0.960661	FALSE
Prostate_chr17_45983409_B2_ENSG00000233483.2	3	-0.101193	0.188759	0.591891	-0.132715	-0.135909	1.22436	0.26226	0.00398759	0.937228	FALSE
Prostate_chr17_45983409_B2_ENSG00000236234.1	4	-0.0181669	0.0371681	0.625001	0.00912931	0.00828053	0.125935	0.148147	1.30631e-07	0.944163	FALSE
Prostate_chr17_45983409_B2_ENSG00000238083.7	3	-0.0645389	0.012432	2.08754e-07	-0.0678704	-0.0685806	-0.119691	0.597931	1.30207e-69	2.8143e-05	TRUE
Prostate_chr17_45983409_B2_ENSG00000260075.1	5	-0.00474525	0.0237502	0.841638	-0.00727778	-0.00488263	0.0150503	0.77471	7.30692e-27	0.981545	FALSE
Prostate_chr17_45983409_B2_ENSG00000261575.2	3	-0.084979	0.014396	3.5703e-09	-0.0860289	-0.0882112	-0.145469	0.5607	1.56371e-17	7.07422e-07	TRUE
Prostate_chr17_45983409_B2_ENSG00000262372.1	4	0.0983643	0.0473157	0.037627	0.0796702	-0.00603967	-0.0997622	0.281772	0.00100945	0.412149	FALSE
Prostate_chr17_45983409_B2_ENSG00000262500.1	4	-0.0641671	0.0105154	1.04629e-09	-0.0640186	-0.0642357	-0.0841025	0.610869	7.64401e-72	2.23486e-07	TRUE
Prostate_chr17_45983409_B2_ENSG00000262539.1	3	-0.058004	0.0124226	3.02309e-06	-0.0599049	-0.061921	-0.150275	0.346513	1.09724e-104	0.000321495	TRUE
Prostate_chr17_45983409_B2_ENSG00000263503.1	5	-0.0612915	0.0105213	5.69617e-09	-0.0608226	-0.0609208	-0.0687211	0.77135	6.04894e-92	1.0983e-06	TRUE
Prostate_chr17_45983409_B2_ENSG00000264070.1	5	-0.0645161	0.011232	9.24964e-09	-0.0654129	-0.0654421	-0.0876926	0.521747	4.35017e-141	1.7411e-06	TRUE
Prostate_chr17_45983409_B2_ENSG00000264589.2	9	0.0502905	0.0481383	0.296157	0.00454229	0.00112548	-0.12229	0.0130962	6.62586e-09	0.822486	FALSE
Prostate_chr17_45983409_B2_ENSG00000266918.1	4	-0.0249506	0.027065	0.356594	-0.0310015	-0.0316979	0.140522	0.494634	5.46535e-13	0.857336	FALSE
Prostate_chr17_45983409_B2_ENSG00000267121.5	9	0.0663662	0.100583	0.509373	0.0245719	0.027432	0.216943	0.12574	4.38886e-07	0.915185	FALSE
Prostate_chr17_45983409_B2_ENSG00000267198.1	5	0.0340094	0.0357575	0.341548	0.0414638	0.0683801	0.159475	0.304431	1.01121e-11	0.85022	FALSE
Prostate_chr17_45983409_B2_ENSG00000267278.5	3	-0.000883687	0.0611643	0.988473	-0.00956098	-0.0337789	0.00416721	0.989206	0.00213046	0.998579	FALSE
Prostate_chr17_45983409_B2_ENSG00000267288.2	5	-0.174131	0.0773789	0.0244253	-0.042477	-0.144908	-0.337957	0.484094	8.57772e-05	0.331662	FALSE
Prostate_chr17_45983409_B2_ENSG00000267344.1	3	0.206992	0.132305	0.117699	0.0868034	0.0589318	-0.544661	0.130024	1.38183e-05	0.63994	FALSE
Prostate_chr17_45983409_B2_ENSG00000276728.1	4	0.309662	0.227843	0.174114	-0.0695161	-0.081732	-0.644315	0.0422612	0.00916461	0.722992	FALSE
Prostate_chr17_45983409_B2_ENSG00000279685.2	12	0.00415373	0.0241679	0.86354	-0.0174923	-0.0124993	-0.0762536	0.0243798	3.20574e-07	0.983888	FALSE
Prostate_chr17_45983409_B2_ENSG00000280022.1	5	-0.102	0.0192464	1.1602e-07	-0.103282	-0.102379	-0.158755	0.261573	1.36501e-23	1.65917e-05	TRUE
Prostate_chr17_46779986_A2_ENSG00000004897.11	10	-0.0368461	0.0946137	0.696953	-0.0920444	-0.0829215	0.253675	0.12751	3.84742e-12	0.960209	FALSE
Prostate_chr17_46779986_A2_ENSG00000073861.2	7	0.00935843	0.0514301	0.855611	0.0113721	0.0109294	-0.0198286	0.686591	4.59269e-05	0.983144	FALSE
Prostate_chr17_46779986_A2_ENSG00000073969.18	10	0.300661	0.12057	0.0126436	0.321087	0.396382	0.0503601	0.33905	3.83009e-07	0.228687	FALSE
Prostate_chr17_46779986_A2_ENSG00000108379.9	10	-0.128457	0.0609617	0.0351021	-0.089261	-0.107964	-0.0542644	0.637738	5.23439e-14	0.398679	FALSE
Prostate_chr17_46779986_A2_ENSG00000108424.9	7	-0.0288228	0.102625	0.77882	0.0111823	0.00647494	0.13006	0.665926	0.000478898	0.973943	FALSE
Prostate_chr17_46779986_A2_ENSG00000108433.16	6	0.00940979	0.0531222	0.859403	0.0242341	0.0227658	-0.0244092	0.816427	1.51565e-08	0.983521	FALSE
Prostate_chr17_46779986_A2_ENSG00000141279.15	6	-0.0218922	0.0406661	0.590342	-0.0285158	-0.0339985	-0.0564831	0.809707	9.92769e-10	0.937092	FALSE
Prostate_chr17_46779986_A2_ENSG00000158955.10	15	0.0236446	0.0313873	0.45126	0.0198073	0.0143077	-0.0198475	0.428686	3.69284e-09	0.897444	FALSE
Prostate_chr17_46779986_A2_ENSG00000176681.14	2	-0.0661322	0.0449996	0.141665					8.58588e-14	0.680269	FALSE
Prostate_chr17_46779986_A2_ENSG00000178852.15	7	-0.0396399	0.0290989	0.17312	-0.02738	-0.0195466	0.0413874	0.497221	2.58919e-10	0.721564	FALSE
Prostate_chr17_46779986_A2_ENSG00000179673.4	6	-0.0376084	0.0368087	0.30691	-0.0551803	-0.0570859	-0.167823	0.14739	4.68266e-07	0.828433	FALSE
Prostate_chr17_46779986_A2_ENSG00000185829.17	8	-0.0906309	0.0265769	0.000649301	-0.0578896	-0.0508712	-0.0445165	0.353566	1.98779e-22	0.029568	TRUE
Prostate_chr17_46779986_A2_ENSG00000198336.9	10	0.0134323	0.0309335	0.664122	0.0136886	0.012566	-0.0112261	0.606545	7.827e-13	0.953377	FALSE
Prostate_chr17_46779986_A2_ENSG00000198933.9	5	-0.102932	0.0766102	0.179082	-0.0769377	-0.0738827	0.236622	0.171146	2.90294e-07	0.728707	FALSE
Prostate_chr17_46779986_A2_ENSG00000213326.4	14	0.0609712	0.0340888	0.0736793	0.0777606	0.0771049	0.0245489	0.61021	4.00289e-11	0.541755	FALSE
Prostate_chr17_46779986_A2_ENSG00000228696.8	4	0.0304498	0.0337406	0.366808	0.0425323	0.0423828	0.033908	0.98717	2.23462e-11	0.862408	FALSE
Prostate_chr17_46779986_A2_ENSG00000228782.7	6	0.00424488	0.048033	0.929579	0.0543264	0.0594105	0.00929514	0.957484	1.31069e-05	0.991772	FALSE
Prostate_chr17_46779986_A2_ENSG00000232300.1	10	-0.0878002	0.0413264	0.0336235	-0.00570236	-0.178483	-0.0470207	0.709224	2.32941e-13	0.390405	FALSE
Prostate_chr17_46779986_A2_ENSG00000238083.7	5	-0.0992805	0.019758	5.03892e-07	-0.106715	-0.109843	-0.141453	0.367635	1.43652e-70	6.23498e-05	TRUE
Prostate_chr17_46779986_A2_ENSG00000239291.1	14	-0.0260307	0.0318338	0.413525	-0.039857	-0.042171	-0.12256	0.0455608	1.04473e-09	0.882639	FALSE
Prostate_chr17_46779986_A2_ENSG00000253347.1	7	-0.0250853	0.0310209	0.418713	-0.0126245	-0.00179686	-0.0547078	0.866557	2.48681e-06	0.884569	FALSE
Prostate_chr17_46779986_A2_ENSG00000259207.7	8	-0.142601	0.121256	0.23958	-0.115595	-0.0898011	-0.0880461	0.758137	2.10968e-08	0.785057	FALSE
Prostate_chr17_46779986_A2_ENSG00000260075.1	2	0.0211238	0.0601294	0.72536					4.48819e-30	0.964713	FALSE
Prostate_chr17_46779986_A2_ENSG00000261575.2	1	-0.146326	0.0200521	2.93572e-13					1.70008e-16	1.19481e-10	TRUE
Prostate_chr17_46779986_A2_ENSG00000262500.1	1	-0.106774	0.0146005	2.61221e-13					3.11558e-67	1.19481e-10	TRUE
Prostate_chr17_46779986_A2_ENSG00000262539.1	1	-0.108505	0.0148691	2.93572e-13					3.38703e-73	1.19481e-10	TRUE
Prostate_chr17_46779986_A2_ENSG00000262879.5	7	0.0381958	0.0397125	0.336146	0.00451014	0.000390986	0.064422	0.776234	9.55832e-23	0.847128	FALSE
Prostate_chr17_46779986_A2_ENSG00000263142.5	8	0.182331	0.118954	0.125331	0.00512169	-0.0501562	-0.135352	0.353234	1.36716e-06	0.652918	FALSE
Prostate_chr17_46779986_A2_ENSG00000263293.2	9	0.0248862	0.0453546	0.58321	0.0274537	0.0188112	0.132414	0.48253	4.39974e-05	0.935399	FALSE
Prostate_chr17_46779986_A2_ENSG00000263766.5	5	-0.0928656	0.0459029	0.043064	-0.0575776	-0.0480417	0.0512012	0.263279	0.00102473	0.436181	FALSE
Prostate_chr17_46779986_A2_ENSG00000276790.1	17	0.00800395	0.0246682	0.745587	-0.0239648	-0.0147472	-0.0555557	0.0513814	8.13514e-12	0.967603	FALSE
Prostate_chr17_46782349_B2_ENSG00000004897.11	10	0.0110787	0.0537472	0.836692	0.00334776	0.0242071	0.15294	0.216043	3.14613e-12	0.980782	FALSE
Prostate_chr17_46782349_B2_ENSG00000073861.2	7	0.0111423	0.0365445	0.760445	0.032963	0.0481125	0.026216	0.761689	4.21351e-05	0.970584	FALSE
Prostate_chr17_46782349_B2_ENSG00000073969.18	10	0.214465	0.0629984	0.000663352	0.159088	0.142417	0.164796	0.738724	3.25669e-07	0.0300157	TRUE
Prostate_chr17_46782349_B2_ENSG00000108379.9	10	-0.103263	0.0298809	0.000548593	-0.0884511	-0.100223	-0.102571	0.992644	3.60133e-14	0.0259865	TRUE
Prostate_chr17_46782349_B2_ENSG00000108424.9	7	0.0350888	0.0669729	0.60033	-0.0164121	-0.0466938	-0.119142	0.509871	0.000452186	0.938905	FALSE
Prostate_chr17_46782349_B2_ENSG00000108433.16	6	-0.0177665	0.0363763	0.625262	-0.0265299	-0.0277755	-0.0329288	0.874364	1.41134e-08	0.944184	FALSE
Prostate_chr17_46782349_B2_ENSG00000120071.13	1	-0.00668138	0.0196873	0.734327					8.88888e-12	0.966015	FALSE
Prostate_chr17_46782349_B2_ENSG00000141279.15	6	-0.0239349	0.0283324	0.398229	-0.0541968	-0.0526751	0.0164661	0.717693	9.72883e-10	0.876735	FALSE
Prostate_chr17_46782349_B2_ENSG00000158955.10	15	0.00637493	0.0232161	0.783631	-0.00630939	-0.0173125	-0.0172451	0.564684	3.32919e-09	0.97456	FALSE
Prostate_chr17_46782349_B2_ENSG00000176681.14	3	-0.0711922	0.0164484	1.50318e-05	-0.0711054	-0.0730361	-0.0884457	0.661689	3.79474e-43	0.00131499	TRUE
Prostate_chr17_46782349_B2_ENSG00000178852.15	8	0.0165815	0.0169177	0.327023	0.0173131	0.016453	0.00781843	0.721984	3.06887e-17	0.841625	FALSE
Prostate_chr17_46782349_B2_ENSG00000179673.4	6	-0.0327508	0.0270231	0.225529	-0.0499114	-0.050224	-0.0819825	0.502828	4.52765e-07	0.774451	FALSE
Prostate_chr17_46782349_B2_ENSG00000185829.17	8	-0.0421265	0.0214519	0.0495575	-0.0075789	-0.00101914	-0.00685681	0.352757	1.35553e-22	0.462804	FALSE
Prostate_chr17_46782349_B2_ENSG00000198336.9	10	0.00787069	0.0178361	0.659011	0.00872191	0.00759799	0.0183071	0.720749	7.26783e-13	0.951829	FALSE
Prostate_chr17_46782349_B2_ENSG00000198933.9	5	-0.112465	0.0551441	0.0414028	-0.0959663	-0.0934533	0.131043	0.134282	2.9018e-07	0.429093	FALSE
Prostate_chr17_46782349_B2_ENSG00000213326.4	14	0.0224898	0.0216113	0.298038	0.0328032	0.0243734	0.0094003	0.760323	3.26785e-11	0.823556	FALSE
Prostate_chr17_46782349_B2_ENSG00000228696.8	4	-0.00216151	0.0155092	0.889158	0.000698337	0.00212665	0.0339228	0.616467	1.68318e-11	0.987259	FALSE
Prostate_chr17_46782349_B2_ENSG00000228782.7	6	-0.0128229	0.0556431	0.817743	0.0163175	0.0201241	-0.0366533	0.829493	1.39742e-05	0.978682	FALSE
Prostate_chr17_46782349_B2_ENSG00000232300.1	10	-0.0705988	0.0224573	0.00166836	-0.0338241	-0.0477129	-0.0700198	0.991939	1.74437e-13	0.0596758	FALSE
Prostate_chr17_46782349_B2_ENSG00000238083.7	5	-0.0609199	0.0142472	1.90355e-05	-0.0565279	-0.0760205	-0.0851771	0.426517	6.79927e-71	0.00161129	TRUE
Prostate_chr17_46782349_B2_ENSG00000239291.1	14	0.00618658	0.0207104	0.765155	-0.00624017	-0.00548897	-0.0514616	0.0648705	8.7245e-10	0.9714	FALSE
Prostate_chr17_46782349_B2_ENSG00000253347.1	7	-0.00966796	0.0280551	0.730391	0.00317451	0.00663545	0.0309558	0.805045	2.58811e-06	0.965703	FALSE
Prostate_chr17_46782349_B2_ENSG00000259207.7	8	-0.00651561	0.0596777	0.91306	-0.018686	-0.0174191	-0.0368491	0.720183	1.59378e-08	0.990306	FALSE
Prostate_chr17_46782349_B2_ENSG00000260075.1	2	-0.00296468	0.0307303	0.923144					3.18055e-30	0.991201	FALSE
Prostate_chr17_46782349_B2_ENSG00000261575.2	1	-0.0964552	0.0135805	1.22543e-12					1.26497e-16	3.66138e-10	TRUE
Prostate_chr17_46782349_B2_ENSG00000262500.1	1	-0.0699654	0.00988989	1.50057e-12					1.65336e-67	4.23953e-10	TRUE
Prostate_chr17_46782349_B2_ENSG00000262539.1	1	-0.0715239	0.0100703	1.22543e-12					1.7644e-73	3.66138e-10	TRUE
Prostate_chr17_46782349_B2_ENSG00000262879.5	7	0.00177439	0.0248515	0.94308	-0.0181511	-0.0189903	-0.0533076	0.35345	7.42342e-23	0.993478	FALSE
Prostate_chr17_46782349_B2_ENSG00000263142.5	8	0.169858	0.0677617	0.0121867	-0.0102758	-0.0281351	-0.0651646	0.236826	1.21939e-06	0.223473	FALSE
Prostate_chr17_46782349_B2_ENSG00000263293.2	9	0.0140404	0.0371549	0.705515	-0.00371324	0.00612351	0.154867	0.286002	4.42956e-05	0.96166	FALSE
Prostate_chr17_46782349_B2_ENSG00000263766.5	5	-0.0333036	0.032025	0.298374	-0.00978813	-0.00482802	0.0541056	0.314395	0.000973247	0.823642	FALSE
Prostate_chr17_46782349_B2_ENSG00000276790.1	17	-0.00700238	0.0162449	0.666431	-0.000266311	-0.003423	-0.0228819	0.494544	6.73211e-12	0.953991	FALSE
Prostate_chr17_49863260_B2_ENSG00000005882.11	11	0.0157313	0.0262163	0.548467	0.0140089	0.0142977	-0.0420988	0.33893	4.94992e-28	0.926005	FALSE
Prostate_chr17_49863260_B2_ENSG00000005884.17	16	0.0028037	0.029051	0.923116	0.013424	0.0103576	-0.00788451	0.748594	7.44818e-14	0.991201	FALSE
Prostate_chr17_49863260_B2_ENSG00000006282.20	11	0.0130745	0.0252612	0.604755	-0.000872566	0.00470031	0.0358259	0.660785	3.83744e-11	0.939885	FALSE
Prostate_chr17_49863260_B2_ENSG00000006283.17	13	-0.032827	0.0233806	0.160311	-0.0590638	-0.0464863	-0.100916	0.10223	1.72761e-10	0.705527	FALSE
Prostate_chr17_49863260_B2_ENSG00000015532.9	10	0.0330865	0.038354	0.388324	0.0242725	-0.0102951	0.0500065	0.842111	1.92897e-11	0.873372	FALSE
Prostate_chr17_49863260_B2_ENSG00000049283.17	8	0.000108959	0.058673	0.998518	-0.005173	-0.00333014	0.148302	0.332941	1.16237e-10	0.9998	FALSE
Prostate_chr17_49863260_B2_ENSG00000064195.7	8	0.0242023	0.0354519	0.494809	0.0160977	0.0108723	-0.0400734	0.342999	2.192e-10	0.910976	FALSE
Prostate_chr17_49863260_B2_ENSG00000064300.8	8	-0.00494469	0.0300422	0.869265	0.0204819	0.0535048	0.0267518	0.46619	1.62811e-11	0.985001	FALSE
Prostate_chr17_49863260_B2_ENSG00000108798.8	6	0.00260994	0.0407373	0.948916	0.00156332	0.0118113	0.0187327	0.81019	1.6531e-07	0.993823	FALSE
Prostate_chr17_49863260_B2_ENSG00000108813.10	11	-0.0180963	0.0214889	0.39972	-0.00831539	-0.00685005	0.0478652	0.111421	4.13095e-13	0.877323	FALSE
Prostate_chr17_49863260_B2_ENSG00000108819.10	14	-0.0514336	0.0861984	0.550715	0.0299949	0.0265363	0.082683	0.457016	1.63441e-11	0.926739	FALSE
Prostate_chr17_49863260_B2_ENSG00000108821.13	13	-0.0724273	0.0361511	0.0451279	-0.0491199	-0.113254	-0.0822934	0.925435	6.77279e-12	0.444765	FALSE
Prostate_chr17_49863260_B2_ENSG00000108823.15	6	0.0213409	0.0358192	0.551311	0.0409051	0.042798	0.0587892	0.627922	1.23767e-22	0.926997	FALSE
Prostate_chr17_49863260_B2_ENSG00000108826.15	7	0.030547	0.034388	0.374376	0.0431678	0.0430022	0.0863786	0.539523	1.55661e-13	0.866556	FALSE
Prostate_chr17_49863260_B2_ENSG00000108829.9	7	-0.0343593	0.0708876	0.627889	-0.055778	-0.0285055	-0.167011	0.634923	7.49039e-08	0.945099	FALSE
Prostate_chr17_49863260_B2_ENSG00000108846.15	5	0.0297522	0.0377897	0.431101	0.00106346	0.00620414	0.0510307	0.806835	1.67655e-07	0.889132	FALSE
Prostate_chr17_49863260_B2_ENSG00000108848.15	10	-0.105554	0.0454007	0.0200753	-0.090116	-0.0805982	-0.252948	0.258958	1.09788e-05	0.298968	FALSE
Prostate_chr17_49863260_B2_ENSG00000121067.17	9	-0.0173571	0.038233	0.649841	-0.00208492	0.00504612	-0.0770505	0.378309	2.26972e-11	0.949677	FALSE
Prostate_chr17_49863260_B2_ENSG00000121073.13	9	-0.0300187	0.0369937	0.417105	-0.0448309	-0.0515283	0.111706	0.310517	2.92369e-14	0.884038	FALSE
Prostate_chr17_49863260_B2_ENSG00000121104.7	14	0.00765812	0.0247835	0.757321	0.00861013	0.0180441	0.0268806	0.711882	8.00235e-15	0.97006	FALSE
Prostate_chr17_49863260_B2_ENSG00000136444.9	12	-0.0248461	0.0359257	0.48919	-0.00560361	-0.00852624	-0.000743499	0.768749	1.74717e-10	0.909554	FALSE
Prostate_chr17_49863260_B2_ENSG00000136449.13	9	0.0401796	0.0346274	0.24591	0.0347443	0.0364515	0.106674	0.296614	5.03735e-09	0.790098	FALSE
Prostate_chr17_49863260_B2_ENSG00000136457.9	12	0.0495098	0.0282089	0.07924	0.0500959	-0.000565249	0.0264851	0.727709	7.01315e-12	0.55645	FALSE
Prostate_chr17_49863260_B2_ENSG00000136504.11	12	-0.00989333	0.0309101	0.748917	-0.0303925	-0.0289543	-0.0713062	0.185992	2.89063e-10	0.968258	FALSE
Prostate_chr17_49863260_B2_ENSG00000154920.14	8	0.0478909	0.0229478	0.0368931	0.0491884	0.0500844	0.0451576	0.958925	5.44935e-08	0.408502	FALSE
Prostate_chr17_49863260_B2_ENSG00000154945.6	5	-0.0396672	0.0687682	0.564058	-0.0692827	-0.0760284	-0.407496	0.608916	0.000369257	0.930177	FALSE
Prostate_chr17_49863260_B2_ENSG00000159199.13	1	0.110547	0.157839	0.483689					0.009938	0.908085	FALSE
Prostate_chr17_49863260_B2_ENSG00000159202.17	4	-0.0390466	0.0387777	0.313966	-0.0148977	-0.015372	0.0239588	0.56822	5.73344e-06	0.833851	FALSE
Prostate_chr17_49863260_B2_ENSG00000159210.9	4	-0.329121	0.192694	0.087637	-0.402221	-0.432119	-0.341346	0.982265	0.00445785	0.577422	FALSE
Prostate_chr17_49863260_B2_ENSG00000167083.6	3	-0.0196899	0.0316506	0.533876	-0.0175592	0.00964641	0.0614238	0.475544	6.9519e-06	0.922567	FALSE
Prostate_chr17_49863260_B2_ENSG00000167085.11	13	-0.0230422	0.0508	0.650127	0.00572273	-0.02514	-0.123466	0.23095	3.61946e-12	0.949691	FALSE
Prostate_chr17_49863260_B2_ENSG00000167100.14	9	0.000201563	0.0463251	0.996528	0.0280512	0.00614478	0.0434443	0.549757	1.13518e-09	0.999542	FALSE
Prostate_chr17_49863260_B2_ENSG00000167105.7	9	-0.0180125	0.0235643	0.444631	-0.00300093	-0.00110007	-0.0348637	0.727493	5.4777e-11	0.895077	FALSE
Prostate_chr17_49863260_B2_ENSG00000167107.12	11	0.0427155	0.0403399	0.28965	0.0342897	0.0376092	0.130925	0.231831	3.65971e-10	0.819386	FALSE
Prostate_chr17_49863260_B2_ENSG00000173714.7	1	0.0456297	0.0405687	0.260694					0.000403797	0.800035	FALSE
Prostate_chr17_49863260_B2_ENSG00000173868.11	8	-0.00152533	0.0229853	0.94709	-0.0184659	-0.00344975	0.0128782	0.815074	6.10947e-09	0.993718	FALSE
Prostate_chr17_49863260_B2_ENSG00000176358.15	10	-0.00305912	0.0137529	0.823975	-0.00868078	-0.0301247	0.00299547	0.796344	1.95124e-14	0.979562	FALSE
Prostate_chr17_49863260_B2_ENSG00000177369.8	6	0.0134947	0.0268758	0.615587	0.00618581	0.00889912	-0.0430413	0.51325	1.73709e-05	0.942195	FALSE
Prostate_chr17_49863260_B2_ENSG00000182575.7	10	-0.0122865	0.0555841	0.825058	0.0258527	0.0207892	-0.103636	0.634014	1.15341e-09	0.979742	FALSE
Prostate_chr17_49863260_B2_ENSG00000188662.6	7	-0.021715	0.0297533	0.465492	-0.0336174	-0.0216057	0.0275092	0.436078	2.52483e-11	0.902355	FALSE
Prostate_chr17_49863260_B2_ENSG00000198740.8	7	0.0307535	0.0520084	0.554308	0.0441809	0.0559615	-0.408851	0.183337	4.02465e-05	0.928001	FALSE
Prostate_chr17_49863260_B2_ENSG00000204584.1	10	-0.0245151	0.027311	0.369384	-0.0237395	-0.0241402	-0.0518527	0.35653	2.16085e-45	0.863875	FALSE
Prostate_chr17_49863260_B2_ENSG00000229944.3	11	0.00716615	0.0187314	0.702036	0.0137804	0.0131133	0.0693699	0.0427301	1.86153e-09	0.961385	FALSE
Prostate_chr17_49863260_B2_ENSG00000230532.1	9	0.033153	0.0252186	0.188635	0.00644488	0.00390517	-0.0568244	0.0927139	1.29583e-05	0.738015	FALSE
Prostate_chr17_49863260_B2_ENSG00000246640.1	14	0.0127557	0.023707	0.590539	0.01867	0.0219355	0.011499	0.970755	2.69531e-13	0.937092	FALSE
Prostate_chr17_49863260_B2_ENSG00000248278.1	4	0.0320331	0.0376742	0.395178	-0.0111692	-0.00642908	0.00641653	0.675649	0.0203537	0.875459	FALSE
Prostate_chr17_49863260_B2_ENSG00000248714.6	12	0.0161767	0.0272207	0.552326	0.0105682	0.0173912	0.0730057	0.352376	5.00234e-14	0.927303	FALSE
Prostate_chr17_49863260_B2_ENSG00000249451.1	8	-0.0185446	0.0294153	0.528407	-0.0309911	-0.031376	-0.0251917	0.955242	3.58051e-08	0.92116	FALSE
Prostate_chr17_49863260_B2_ENSG00000249906.1	7	0.0143598	0.0207835	0.489615	0.0210225	0.0207583	0.0176299	0.945429	3.90724e-13	0.909662	FALSE
Prostate_chr17_49863260_B2_ENSG00000250107.1	14	0.0363496	0.0195001	0.0623107	0.0235486	0.0211213	0.0571627	0.647551	1.01128e-11	0.508924	FALSE
Prostate_chr17_49863260_B2_ENSG00000250286.1	7	-0.0176753	0.0262066	0.500019	-0.0152273	-0.00960128	-0.0339122	0.585115	4.21515e-08	0.912617	FALSE
Prostate_chr17_49863260_B2_ENSG00000250948.1	11	0.00810727	0.0197145	0.680901	0.00548297	0.00789677	8.43084e-05	0.845661	9.15357e-07	0.956739	FALSE
Prostate_chr17_49863260_B2_ENSG00000251179.1	11	-0.0197277	0.0326764	0.546024	-0.0190403	-0.0312368	0.036969	0.376026	4.36764e-11	0.925296	FALSE
Prostate_chr17_49863260_B2_ENSG00000253730.1	14	-0.00132404	0.0169628	0.937784	0.00098269	-0.00213216	0.0129063	0.685361	8.7788e-17	0.992912	FALSE
Prostate_chr17_49863260_B2_ENSG00000261959.1	14	0.0316475	0.030052	0.2923	0.0160643	0.0139265	0.0603047	0.435462	2.39566e-21	0.82069	FALSE
Prostate_chr17_49863260_B2_ENSG00000262039.1	6	-0.0431459	0.057895	0.456124	-0.0119279	-0.0122762	0.000508394	0.811356	6.47409e-10	0.899118	FALSE
Prostate_chr17_49863260_B2_ENSG00000275025.1	8	-0.0372565	0.0323627	0.249643	-0.0222268	-0.0199779	-0.155075	0.036447	6.41068e-08	0.793414	FALSE
Prostate_chr17_49863260_B2_ENSG00000275897.1	7	-0.0177952	0.0406827	0.661812	0.0150984	0.0116102	-0.165769	0.126072	4.40388e-06	0.952542	FALSE
Prostate_chr17_49863260_B2_ENSG00000276851.1	12	-0.0292216	0.0455159	0.520868	-0.0025355	-0.000929684	0.064104	0.342245	3.28589e-12	0.918745	FALSE
Prostate_chr17_49863260_B2_ENSG00000278963.1	9	-0.0148491	0.0222256	0.504063	0.001414	0.000894315	-0.0408566	0.575951	1.96059e-06	0.913735	FALSE
Prostate_chr17_49863260_B2_ENSG00000279036.1	9	0.00679343	0.0179923	0.705748	0.0212493	0.0246379	0.0261241	0.685166	9.68139e-16	0.961702	FALSE
Prostate_chr17_49863260_B2_ENSG00000279792.1	10	0.019995	0.026607	0.452355	0.0327031	0.0455223	0.0154292	0.941517	1.94152e-09	0.897713	FALSE
Prostate_chr17_49863303_A2_ENSG00000005882.11	11	0.0227306	0.0315245	0.470883	0.0298229	0.0397219	0.0597313	0.615855	4.76347e-28	0.904422	FALSE
Prostate_chr17_49863303_A2_ENSG00000005884.17	16	-0.0201572	0.0413973	0.626314	-0.0147975	-0.0142024	-0.0374189	0.688613	7.42523e-14	0.944625	FALSE
Prostate_chr17_49863303_A2_ENSG00000006282.20	11	0.0541796	0.0335333	0.10616	0.0575381	0.0448081	0.022353	0.636174	4.10204e-11	0.618137	FALSE
Prostate_chr17_49863303_A2_ENSG00000006283.17	13	-0.0427223	0.0355203	0.229071	-0.0254253	-0.0421403	-0.102017	0.318297	1.95448e-10	0.776693	FALSE
Prostate_chr17_49863303_A2_ENSG00000015532.9	10	0.068224	0.0572733	0.233575	0.0245033	0.0366285	0.0358313	0.800154	2.19e-11	0.780121	FALSE
Prostate_chr17_49863303_A2_ENSG00000049283.17	8	0.00482604	0.0766533	0.949799	0.0307825	0.0375773	0.223628	0.312071	1.22277e-10	0.99393	FALSE
Prostate_chr17_49863303_A2_ENSG00000064195.7	8	-0.013842	0.0655361	0.832722	0.00497091	0.0243454	-0.043982	0.820133	2.66339e-10	0.980446	FALSE
Prostate_chr17_49863303_A2_ENSG00000064300.8	5	0.0192081	0.0357289	0.590848	0.0311261	0.03982	0.0664836	0.356521	1.12186e-10	0.937115	FALSE
Prostate_chr17_49863303_A2_ENSG00000108798.8	6	0.0429222	0.0474786	0.365979	0.0353514	0.0382543	0.0283912	0.827712	1.67449e-07	0.862221	FALSE
Prostate_chr17_49863303_A2_ENSG00000108813.10	11	-0.00230932	0.0242104	0.924009	0.00548653	0.00595597	0.0176635	0.672669	4.07676e-13	0.991201	FALSE
Prostate_chr17_49863303_A2_ENSG00000108819.10	14	-0.0372351	0.132625	0.778899	0.10682	0.0980839	0.290561	0.194377	2.03615e-11	0.97395	FALSE
Prostate_chr17_49863303_A2_ENSG00000108821.13	13	-0.0705853	0.0421071	0.0936739	-0.0758507	-0.0950968	-0.198096	0.291564	6.79889e-12	0.591747	FALSE
Prostate_chr17_49863303_A2_ENSG00000108823.15	6	0.124609	0.0507559	0.014086	0.107606	0.130875	0.0813667	0.684327	1.4346e-22	0.24389	FALSE
Prostate_chr17_49863303_A2_ENSG00000108826.15	7	0.0464115	0.0567049	0.413086	0.0284994	0.0314847	0.128118	0.600747	1.77101e-13	0.882533	FALSE
Prostate_chr17_49863303_A2_ENSG00000108829.9	7	-0.000107398	0.0993964	0.999138	-0.0424606	-0.0465235	-0.287135	0.448973	7.63827e-08	0.999952	FALSE
Prostate_chr17_49863303_A2_ENSG00000108846.15	5	-0.0302002	0.0636932	0.635392	-0.0700193	-0.0781869	0.030395	0.712415	1.8305e-07	0.946758	FALSE
Prostate_chr17_49863303_A2_ENSG00000108848.15	10	-0.112127	0.065555	0.0871884	-0.133185	-0.133609	-0.121349	0.959352	1.13236e-05	0.576159	FALSE
Prostate_chr17_49863303_A2_ENSG00000121067.17	9	0.012568	0.0596371	0.83309	-0.0153767	-0.0367737	-0.135344	0.159337	2.50783e-11	0.980459	FALSE
Prostate_chr17_49863303_A2_ENSG00000121073.13	9	-0.047243	0.0564058	0.402281	-0.0785073	-0.0877165	0.166047	0.29951	3.58334e-14	0.877953	FALSE
Prostate_chr17_49863303_A2_ENSG00000121104.7	14	0.0298197	0.0356057	0.402313	0.036079	0.0465011	0.0910938	0.399462	9.41993e-15	0.877965	FALSE
Prostate_chr17_49863303_A2_ENSG00000136444.9	12	0.00708463	0.0394796	0.857584	-0.0221891	0.00840577	-0.000113136	0.931889	1.74185e-10	0.983285	FALSE
Prostate_chr17_49863303_A2_ENSG00000136449.13	9	0.0371555	0.0472133	0.431299	0.0328225	0.0289704	0.0434321	0.942463	5.33427e-09	0.889259	FALSE
Prostate_chr17_49863303_A2_ENSG00000136457.9	12	0.059582	0.0381376	0.11822	0.0720091	0.0820177	0.0264379	0.702674	7.61377e-12	0.640627	FALSE
Prostate_chr17_49863303_A2_ENSG00000136504.11	12	0.0406004	0.0442838	0.359236	0.00176627	0.00601151	-0.0414463	0.276571	3.03719e-10	0.859146	FALSE
Prostate_chr17_49863303_A2_ENSG00000154920.14	8	0.00375964	0.0346027	0.913479	-0.00504276	-0.0100967	0.0130372	0.912311	5.39685e-08	0.990306	FALSE
Prostate_chr17_49863303_A2_ENSG00000154945.6	5	-0.151778	0.0968538	0.117095	-0.112742	-0.114775	-0.813625	0.486034	0.000380664	0.638982	FALSE
Prostate_chr17_49863303_A2_ENSG00000159199.13	1	0.395199	0.298458	0.185457					0.0105357	0.734539	FALSE
Prostate_chr17_49863303_A2_ENSG00000159202.17	4	-0.0206946	0.0569934	0.716527	-0.0171065	-0.0168189	-0.0166704	0.979129	5.54467e-06	0.963432	FALSE
Prostate_chr17_49863303_A2_ENSG00000159210.9	4	-0.224565	0.161622	0.164696	-0.233727	-0.250004	-0.0572106	0.706621	0.0042645	0.711052	FALSE
Prostate_chr17_49863303_A2_ENSG00000167083.6	3	0.0101085	0.0460096	0.826102	0.0122518	-0.00260632	-0.0292327	0.788884	6.67732e-06	0.979854	FALSE
Prostate_chr17_49863303_A2_ENSG00000167085.11	13	-0.0776847	0.0746334	0.29793	-0.0566877	-0.0747461	-0.119051	0.738987	3.92783e-12	0.823367	FALSE
Prostate_chr17_49863303_A2_ENSG00000167100.14	9	0.0283499	0.0723025	0.694984	-0.0315762	5.49935e-05	0.150558	0.259845	1.29685e-09	0.959836	FALSE
Prostate_chr17_49863303_A2_ENSG00000167105.7	9	-0.0393777	0.0342087	0.249692	-0.0217996	-0.0109559	-0.0165455	0.748771	5.66849e-11	0.793414	FALSE
Prostate_chr17_49863303_A2_ENSG00000167107.12	10	-0.047179	0.0669228	0.480825	0.0579165	0.0256314	0.032227	0.54117	5.27908e-08	0.907207	FALSE
Prostate_chr17_49863303_A2_ENSG00000173714.7	1	0.0810501	0.0596251	0.174043					0.000417703	0.722915	FALSE
Prostate_chr17_49863303_A2_ENSG00000173868.11	8	0.0192314	0.0450157	0.669222	-0.0431985	0.00208547	0.0931953	0.495222	1.50451e-08	0.954432	FALSE
Prostate_chr17_49863303_A2_ENSG00000176358.15	10	0.00879336	0.0198483	0.657745	-0.00473069	-0.00297804	0.0118372	0.929046	2.26329e-14	0.9514	FALSE
Prostate_chr17_49863303_A2_ENSG00000177369.8	6	-0.0440922	0.0431964	0.307378	-0.0442184	0.00653503	-0.173781	0.377716	1.75536e-05	0.829029	FALSE
Prostate_chr17_49863303_A2_ENSG00000182575.7	10	-0.0506091	0.0633927	0.424672	0.0324288	0.0279125	-0.116139	0.778496	1.20343e-09	0.886988	FALSE
Prostate_chr17_49863303_A2_ENSG00000188662.6	7	0.0147358	0.0410516	0.719626	0.0315409	0.0204517	0.0368429	0.806078	2.70152e-11	0.963755	FALSE
Prostate_chr17_49863303_A2_ENSG00000198740.8	7	0.0702077	0.0701145	0.316668	0.0464644	0.0270963	-0.194187	0.551637	3.97713e-05	0.83531	FALSE
Prostate_chr17_49863303_A2_ENSG00000204584.1	10	-0.0244665	0.036142	0.498435	-0.0247503	-0.0287169	-0.0592219	0.376559	2.50896e-45	0.912418	FALSE
Prostate_chr17_49863303_A2_ENSG00000229944.3	11	0.0190191	0.0249363	0.445638	0.0278097	0.0362599	0.0660197	0.292212	1.90438e-09	0.895514	FALSE
Prostate_chr17_49863303_A2_ENSG00000230532.1	9	0.0409206	0.0361108	0.257133	0.0243555	0.023851	-0.0539831	0.211644	1.35549e-05	0.796989	FALSE
Prostate_chr17_49863303_A2_ENSG00000246640.1	14	-0.0192602	0.0371106	0.603765	-0.0134328	0.000769248	-0.0876874	0.224921	2.99824e-13	0.93967	FALSE
Prostate_chr17_49863303_A2_ENSG00000248278.1	4	-0.00326684	0.0551417	0.952757	-0.0089624	-0.00783424	-0.00242713	0.99164	0.0201481	0.994296	FALSE
Prostate_chr17_49863303_A2_ENSG00000248714.6	12	0.0169815	0.0322208	0.598168	0.0518821	0.0483458	0.0578098	0.575524	5.36482e-14	0.938218	FALSE
Prostate_chr17_49863303_A2_ENSG00000249451.1	8	-0.0471829	0.0324697	0.146186	-0.0505239	-0.0576942	-0.0845784	0.760478	3.64239e-08	0.687763	FALSE
Prostate_chr17_49863303_A2_ENSG00000249906.1	7	0.0465374	0.0327731	0.155612	0.0690666	0.0721826	0.123293	0.311048	4.26573e-13	0.699719	FALSE
Prostate_chr17_49863303_A2_ENSG00000250107.1	14	0.027709	0.0349885	0.428392	0.0385056	0.0357656	-0.00229466	0.708769	1.21001e-11	0.888513	FALSE
Prostate_chr17_49863303_A2_ENSG00000250286.1	7	-0.0400092	0.0367868	0.276774	-0.0306622	-0.0177427	-0.0433732	0.93453	4.46792e-08	0.811493	FALSE
Prostate_chr17_49863303_A2_ENSG00000250948.1	10	-0.00761349	0.0314975	0.808999	-0.025486	-0.00664552	-0.0753423	0.318131	1.07452e-06	0.977605	FALSE
Prostate_chr17_49863303_A2_ENSG00000251179.1	11	-0.0320798	0.0396424	0.418383	-0.0178314	-0.0140067	0.0570112	0.255756	4.77747e-11	0.884405	FALSE
Prostate_chr17_49863303_A2_ENSG00000253730.1	14	-0.0103599	0.0247085	0.675008	0.0155672	0.0165134	0.0581796	0.177473	9.14855e-17	0.955522	FALSE
Prostate_chr17_49863303_A2_ENSG00000261959.1	14	0.0651415	0.0412087	0.113931	0.0440879	0.0362122	0.1285	0.199189	3.17767e-21	0.633524	FALSE
Prostate_chr17_49863303_A2_ENSG00000262039.1	6	0.00381927	0.0913876	0.966665	0.0582395	0.0582706	0.164049	0.597347	7.58504e-10	0.995644	FALSE
Prostate_chr17_49863303_A2_ENSG00000275025.1	8	-0.0514443	0.0340573	0.13091	-0.0281005	-0.0303452	-0.146509	0.170632	6.41886e-08	0.662161	FALSE
Prostate_chr17_49863303_A2_ENSG00000275897.1	7	0.0220158	0.058365	0.706018	0.023353	0.0171732	-0.207227	0.102337	4.69969e-06	0.961741	FALSE
Prostate_chr17_49863303_A2_ENSG00000276851.1	13	-0.0195681	0.062986	0.756049	0.00675349	0.0187583	0.0275195	0.701598	9.81907e-12	0.969707	FALSE
Prostate_chr17_49863303_A2_ENSG00000278963.1	9	-0.00859869	0.0328741	0.793657	0.000362365	0.00762949	-0.0582868	0.458818	2.02057e-06	0.975573	FALSE
Prostate_chr17_49863303_A2_ENSG00000279036.1	9	0.00166844	0.0260895	0.94901	-0.0023261	0.000564432	0.0262082	0.718613	1.01908e-15	0.993823	FALSE
Prostate_chr17_49863303_A2_ENSG00000279792.1	10	0.00810763	0.0405244	0.841428	0.0181889	0.00621843	-0.0230266	0.733815	2.00285e-09	0.981498	FALSE
Prostate_chr19_10352442_A2_ENSG00000065989.15	14	-0.117632	0.0510146	0.021119	-0.0502256	-0.0392981	0.0535519	0.185729	4.72723e-17	0.307208	FALSE
Prostate_chr19_10352442_A2_ENSG00000076662.9	14	-0.119706	0.0786708	0.128108	-0.0438545	-0.00197106	0.00583124	0.426658	9.51114e-13	0.657315	FALSE
Prostate_chr19_10352442_A2_ENSG00000079805.16	8	-0.255861	0.11004	0.0200632	-0.256717	-0.255773	-0.131593	0.500747	2.62643e-08	0.298938	FALSE
Prostate_chr19_10352442_A2_ENSG00000079999.13	15	-0.0571335	0.0573972	0.319539	-0.0815352	-0.0691496	0.0680508	0.497462	5.28711e-16	0.837208	FALSE
Prostate_chr19_10352442_A2_ENSG00000080573.6	13	0.056962	0.123269	0.644013	-0.00765438	0.0100285	-0.388409	0.0687925	8.99812e-08	0.948514	FALSE
Prostate_chr19_10352442_A2_ENSG00000090339.8	7	-0.102292	0.14006	0.465179	-0.0203632	-0.0306001	-0.141001	0.938774	8.77034e-09	0.902252	FALSE
Prostate_chr19_10352442_A2_ENSG00000099203.6	5	-0.0858257	0.0923582	0.35275	-0.0677769	-0.0735407	0.0647513	0.542451	1.54364e-06	0.855452	FALSE
Prostate_chr19_10352442_A2_ENSG00000105088.8	16	0.00737371	0.0437386	0.866122	-0.0209011	-0.0129786	-0.0935057	0.0233448	5.3001e-12	0.984342	FALSE
Prostate_chr19_10352442_A2_ENSG00000105364.13	12	-0.0013967	0.0996889	0.988822	0.114217	0.110524	0.0844981	0.792409	4.49568e-12	0.99866	FALSE
Prostate_chr19_10352442_A2_ENSG00000105376.4	9	-0.0954167	0.0628821	0.129168	-0.0530212	-0.00342269	0.190896	0.257178	5.34126e-15	0.659171	FALSE
Prostate_chr19_10352442_A2_ENSG00000105397.13	11	-0.0162253	0.0903005	0.857402	0.0865361	0.104409	-0.0562301	0.769308	1.23601e-12	0.983261	FALSE
Prostate_chr19_10352442_A2_ENSG00000105401.8	13	-0.0793508	0.075256	0.291695	-0.0644579	-0.0416194	-0.0427396	0.826523	6.21119e-14	0.820412	FALSE
Prostate_chr19_10352442_A2_ENSG00000127445.13	6	-0.0336598	0.103358	0.744679	-0.0599155	-0.0581994	-0.0567556	0.930936	1.15136e-09	0.967308	FALSE
Prostate_chr19_10352442_A2_ENSG00000127452.8	11	0.129172	0.0993088	0.193358	-0.0250447	-0.0428334	0.46496	0.402184	7.47425e-10	0.742184	FALSE
Prostate_chr19_10352442_A2_ENSG00000127616.17	5	-0.613552	0.146002	2.64143e-05	-0.42913	-0.424584	-1.13393	0.0610533	9.09627e-07	0.00213274	TRUE
Prostate_chr19_10352442_A2_ENSG00000129347.19	10	-0.0566862	0.0370526	0.126045	-0.0682011	-0.0566777	-0.0207969	0.582364	4.31701e-26	0.653853	FALSE
Prostate_chr19_10352442_A2_ENSG00000129351.17	9	-0.071954	0.162005	0.656937	-0.0787007	-0.0448065	0.140603	0.213563	2.49226e-13	0.951249	FALSE
Prostate_chr19_10352442_A2_ENSG00000129353.14	7	0.113667	0.0919046	0.216165	0.0277099	0.0238178	-0.00247926	0.461213	4.33572e-09	0.766471	FALSE
Prostate_chr19_10352442_A2_ENSG00000129354.11	13	-0.0153136	0.135325	0.909902	0.0138327	-0.0537754	-0.108004	0.637654	6.80456e-10	0.989774	FALSE
Prostate_chr19_10352442_A2_ENSG00000129355.6	14	0.064019	0.0899388	0.476584	-0.0581823	-0.0717779	-0.135816	0.228868	1.09121e-11	0.905866	FALSE
Prostate_chr19_10352442_A2_ENSG00000130158.13	4	0.0464741	0.0933935	0.618755	0.0658023	0.120082	-0.0681673	0.816806	7.82221e-05	0.942915	FALSE
Prostate_chr19_10352442_A2_ENSG00000130164.13	8	0.0552725	0.109012	0.612133	-0.00368821	-0.000363625	0.0396776	0.969645	2.46173e-05	0.941531	FALSE
Prostate_chr19_10352442_A2_ENSG00000130173.13	13	-0.0259331	0.0449605	0.564076	-0.022786	-0.00561011	-0.10313	0.315999	2.47355e-07	0.930183	FALSE
Prostate_chr19_10352442_A2_ENSG00000130733.10	8	-0.112873	0.0920039	0.219886	0.0164367	0.0227415	0.240027	0.223411	7.73327e-08	0.769663	FALSE
Prostate_chr19_10352442_A2_ENSG00000130734.9	11	0.207191	0.0667896	0.00192124	0.148388	0.140371	0.0993387	0.583455	2.50868e-09	0.0658933	FALSE
Prostate_chr19_10352442_A2_ENSG00000130810.19	9	-0.262746	0.116931	0.024639	-0.204188	-0.304737	0.052319	0.24325	9.84034e-11	0.332746	FALSE
Prostate_chr19_10352442_A2_ENSG00000130811.11	10	-0.133596	0.0755842	0.0771426	-0.0855552	-0.076714	0.0219364	0.090498	8.13564e-18	0.55112	FALSE
Prostate_chr19_10352442_A2_ENSG00000130812.10	10	0.0125805	0.048894	0.796946	0.0262942	0.0329091	0.1012	0.257664	6.91201e-08	0.975865	FALSE
Prostate_chr19_10352442_A2_ENSG00000130813.17	12	0.0466042	0.0516301	0.36671	0.0291316	0.0229288	0.026135	0.785395	1.18511e-13	0.862354	FALSE
Prostate_chr19_10352442_A2_ENSG00000130816.14	11	-0.135865	0.0994251	0.17178	-0.00239179	0.0208404	-0.0107002	0.652217	4.57318e-09	0.720051	FALSE
Prostate_chr19_10352442_A2_ENSG00000130818.11	5	-0.0322911	0.0451667	0.474651	-0.019144	-0.019397	-0.0419609	0.923026	2.12138e-08	0.905312	FALSE
Prostate_chr19_10352442_A2_ENSG00000142444.6	7	-0.198904	0.214166	0.353025	-0.167887	-0.166117	0.314404	0.08165	7.01124e-06	0.855544	FALSE
Prostate_chr19_10352442_A2_ENSG00000142453.11	13	-0.142021	0.0575507	0.0135962	-0.0527747	-0.0705181	-0.0268159	0.175966	3.12984e-09	0.238961	FALSE
Prostate_chr19_10352442_A2_ENSG00000161847.13	17	0.00428162	0.0634915	0.946234	0.0921271	0.0936659	0.166842	0.179464	2.93619e-19	0.993544	FALSE
Prostate_chr19_10352442_A2_ENSG00000161888.11	11	-0.0708354	0.05017	0.157977	-0.122772	-0.125862	-0.115406	0.468217	6.24404e-06	0.702743	FALSE
Prostate_chr19_10352442_A2_ENSG00000171466.9	9	0.00422224	0.0468708	0.928222	0.0129403	0.00504043	0.0683373	0.337211	8.59033e-10	0.991772	FALSE
Prostate_chr19_10352442_A2_ENSG00000171469.10	11	-0.0126756	0.0481276	0.792261	-0.0230683	-0.00516605	-0.0353621	0.912266	1.30324e-10	0.97541	FALSE
Prostate_chr19_10352442_A2_ENSG00000174652.17	3	-0.0332885	0.0389879	0.393206	-0.0308476	-0.0336079	-0.061294	0.804723	2.29912e-06	0.874822	FALSE
Prostate_chr19_10352442_A2_ENSG00000180739.13	10	0.0394932	0.040123	0.324966	0.0259846	0.0470127	0.129252	0.396509	4.06529e-24	0.840501	FALSE
Prostate_chr19_10352442_A2_ENSG00000196605.7	15	0.00122814	0.0315586	0.968957	-0.043343	-0.0457422	-0.0048748	0.91398	8.12849e-18	0.996104	FALSE
Prostate_chr19_10352442_A2_ENSG00000197256.10	4	-0.356476	0.268291	0.18395	-0.472557	-0.475924	-0.106385	0.80768	0.00438288	0.733621	FALSE
Prostate_chr19_10352442_A2_ENSG00000197961.11	8	0.0477377	0.0871538	0.58387	0.0662669	0.087565	0.188272	0.222761	1.8252e-06	0.935602	FALSE
Prostate_chr19_10352442_A2_ENSG00000198028.3	3	-0.0415902	0.0523662	0.427068	-0.0581367	-0.0584842	0.200728	0.626517	0.000296212	0.887807	FALSE
Prostate_chr19_10352442_A2_ENSG00000198258.10	10	-0.13037	0.0630012	0.0385154	-0.156521	-0.147863	-0.167189	0.765631	2.32741e-11	0.416243	FALSE
Prostate_chr19_10352442_A2_ENSG00000213339.8	10	-0.20869	0.0774469	0.00704688	-0.153555	-0.121903	-0.026811	0.159499	1.29537e-06	0.159024	FALSE
Prostate_chr19_10352442_A2_ENSG00000214212.8	14	0.00158738	0.0499414	0.974644	-0.0687284	-0.0536713	-0.134627	0.0944144	4.37966e-09	0.996846	FALSE
Prostate_chr19_10352442_A2_ENSG00000220201.7	9	-0.216266	0.132536	0.102732	-0.089444	-0.146627	-0.0621171	0.586023	3.78691e-14	0.610501	FALSE
Prostate_chr19_10352442_A2_ENSG00000224689.9	9	0.0798283	0.0539769	0.139158	0.0420555	0.0391376	-0.0105694	0.32107	1.89128e-06	0.67579	FALSE
Prostate_chr19_10352442_A2_ENSG00000239830.1	9	-0.0254127	0.0364792	0.48603	-0.0520916	-0.0468792	-0.081275	0.629527	6.94829e-12	0.908609	FALSE
Prostate_chr19_10352442_A2_ENSG00000244165.1	8	-0.0516395	0.0771282	0.503159	0.0349575	0.0335706	0.269741	0.00163321	3.6204e-19	0.913468	FALSE
Prostate_chr19_10352442_A2_ENSG00000266936.1	2	-0.0280392	0.123984	0.821083					0.000574634	0.97926	FALSE
Prostate_chr19_10352442_A2_ENSG00000267082.1	10	-0.10951	0.050887	0.0313954	-0.084694	-0.0793702	-0.102624	0.912813	2.37172e-06	0.378068	FALSE
Prostate_chr19_10352442_A2_ENSG00000267100.1	15	-0.0485653	0.0383343	0.205196	0.0167741	0.00877399	0.00725906	0.426742	2.22754e-14	0.754949	FALSE
Prostate_chr19_10352442_A2_ENSG00000267106.5	8	0.0775549	0.0712198	0.276176	0.0533881	0.0548234	0.0841621	0.971356	1.24001e-05	0.811055	FALSE
Prostate_chr19_10352442_A2_ENSG00000267119.1	9	-0.00203544	0.0406244	0.96004	0.0355837	0.0468225	-0.109915	0.271264	2.84956e-09	0.994892	FALSE
Prostate_chr19_10352442_A2_ENSG00000267197.1	10	0.123181	0.0701824	0.0792336	0.0262633	0.0326283	-0.151698	0.170077	4.10334e-10	0.556431	FALSE
Prostate_chr19_10352442_A2_ENSG00000267289.1	8	-0.0171303	0.0274265	0.53224	-0.0286197	-0.014961	0.0671391	0.40493	2.05339e-10	0.922222	FALSE
Prostate_chr19_10352442_A2_ENSG00000267370.1	14	-0.0185535	0.0463219	0.688763	-0.0553767	-0.0488601	0.0260855	0.565698	5.97053e-16	0.958439	FALSE
Prostate_chr19_10352442_A2_ENSG00000267387.1	8	0.0669853	0.0446023	0.13314	0.0392727	0.0485263	-0.0454624	0.168581	5.5988e-08	0.666216	FALSE
Prostate_chr19_10352442_A2_ENSG00000267534.2	10	0.0639734	0.0460445	0.164717	0.028671	0.0176491	-0.0485825	0.346539	4.02117e-12	0.711052	FALSE
Prostate_chr19_10352442_A2_ENSG00000267612.1	8	-0.0316237	0.092212	0.731639	0.0424947	0.0404239	0.132304	0.0865855	2.57666e-08	0.965955	FALSE
Prostate_chr19_10352442_A2_ENSG00000267650.1	8	0.0852858	0.0311624	0.00620364	0.0543592	0.0670138	0.021469	0.245992	5.91461e-09	0.14647	FALSE
Prostate_chr19_10352442_A2_ENSG00000267673.6	12	-0.0945596	0.128516	0.461863	-0.000490847	-0.00606913	0.111125	0.594356	1.9057e-11	0.901019	FALSE
Prostate_chr19_10352442_A2_ENSG00000267741.1	13	-0.00435683	0.0416788	0.916746	-0.00691508	-0.026957	0.111937	0.135427	2.1773e-10	0.990681	FALSE
Prostate_chr19_10352442_A2_ENSG00000273733.1	3	-0.491517	0.295163	0.095865	-0.437207	-0.55184	3.84096	0.203921	0.015851	0.596727	FALSE
Prostate_chr19_10352442_A2_ENSG00000274425.1	9	-0.0496459	0.0562375	0.377349	0.00803058	0.0267573	0.117765	0.0824565	1.45373e-11	0.867282	FALSE
Prostate_chr19_10352442_A2_ENSG00000276757.1	7	0.0267053	0.153008	0.861445	-0.257962	-0.203422	0.225952	0.659667	8.78942e-05	0.983781	FALSE
Prostate_chr19_10352442_A2_ENSG00000277587.1	9	-0.0219517	0.0330246	0.506239	-0.0236108	-0.0271817	-0.058234	0.492008	1.21628e-08	0.914282	FALSE
Prostate_chr19_10352442_A2_ENSG00000278611.1	8	0.00651559	0.0392199	0.868055	-0.0143852	-0.0066538	-0.0102253	0.80992	5.2518e-09	0.984686	FALSE
Prostate_chr19_10352442_A2_ENSG00000279807.1	10	-0.0289195	0.0456383	0.526298	-0.00488899	-0.029967	-0.0638862	0.642506	1.918e-06	0.92059	FALSE
Prostate_chr19_10352442_A2_ENSG00000283108.1	2	0.0671402	0.0626898	0.284173					0.0137387	0.815968	FALSE
Prostate_chr19_10352442_B2_ENSG00000065989.15	14	-0.0626533	0.0398636	0.116022	-0.0186951	-0.0177918	0.144376	0.0278792	3.916e-17	0.63703	FALSE
Prostate_chr19_10352442_B2_ENSG00000076662.9	14	-0.0597192	0.0433271	0.1681	-0.0356022	-0.0273206	-0.0182871	0.642229	5.6446e-13	0.714903	FALSE
Prostate_chr19_10352442_B2_ENSG00000079805.16	8	-0.203101	0.0661138	0.00212637	-0.15363	-0.158707	-0.0664063	0.199279	2.26761e-08	0.0708573	FALSE
Prostate_chr19_10352442_B2_ENSG00000079999.13	15	-0.0421154	0.0399582	0.291889	0.00301482	-0.00136582	0.119727	0.188731	4.51613e-16	0.82053	FALSE
Prostate_chr19_10352442_B2_ENSG00000080573.6	13	0.0334584	0.0800552	0.67599	0.0153659	0.0104654	-0.273827	0.0486354	6.50995e-08	0.95586	FALSE
Prostate_chr19_10352442_B2_ENSG00000090339.8	7	-0.0378313	0.0672846	0.57394	0.00679244	0.013385	-0.0330615	0.985049	6.59384e-09	0.933014	FALSE
Prostate_chr19_10352442_B2_ENSG00000099203.6	5	0.00477314	0.0507666	0.925092	0.0167454	0.012936	0.138785	0.318886	1.37473e-06	0.991219	FALSE
Prostate_chr19_10352442_B2_ENSG00000105088.8	16	0.0238648	0.0310395	0.44198	0.0205177	0.0153009	-0.0298091	0.108281	4.86147e-12	0.894025	FALSE
Prostate_chr19_10352442_B2_ENSG00000105364.13	12	0.0464477	0.0679075	0.493985	0.100564	0.0888102	0.114192	0.752389	3.67973e-12	0.910643	FALSE
Prostate_chr19_10352442_B2_ENSG00000105376.4	9	-0.0325265	0.0439866	0.459626	-0.0500569	-0.0809792	0.148374	0.278595	4.37538e-15	0.899964	FALSE
Prostate_chr19_10352442_B2_ENSG00000105397.13	11	-0.0720096	0.0590001	0.222275	-0.025083	-0.0434594	-0.111907	0.663733	1.06496e-12	0.772111	FALSE
Prostate_chr19_10352442_B2_ENSG00000105401.8	13	-0.122526	0.0345684	0.00039344	-0.111488	-0.102178	-0.089582	0.668867	4.72231e-14	0.0200484	TRUE
Prostate_chr19_10352442_B2_ENSG00000127445.13	6	-0.0633196	0.0530932	0.233021	-0.0927886	-0.0795731	-0.042257	0.872628	9.91554e-10	0.779614	FALSE
Prostate_chr19_10352442_B2_ENSG00000127452.8	11	0.0160348	0.0600872	0.789577	-0.0468071	-0.0892084	0.302057	0.255463	5.30333e-10	0.975289	FALSE
Prostate_chr19_10352442_B2_ENSG00000127616.17	5	-0.321942	0.0995021	0.00121419	-0.212005	-0.245357	-0.625122	0.160475	6.63403e-07	0.0471996	TRUE
Prostate_chr19_10352442_B2_ENSG00000129347.19	10	-0.0447209	0.0229078	0.0509128	-0.0459152	-0.0438083	0.0111083	0.225517	4.1291e-26	0.467763	FALSE
Prostate_chr19_10352442_B2_ENSG00000129351.17	9	0.0231769	0.0848506	0.784738	0.0477624	0.0466585	0.13549	0.233996	1.56941e-13	0.974738	FALSE
Prostate_chr19_10352442_B2_ENSG00000129353.14	7	0.0251368	0.0671435	0.708126	-0.0307682	-0.0324229	-0.0708984	0.405038	3.62876e-09	0.962117	FALSE
Prostate_chr19_10352442_B2_ENSG00000129354.11	13	0.0268429	0.0899347	0.765344	-0.0410158	-0.0366992	-0.0529815	0.534242	5.74801e-10	0.9714	FALSE
Prostate_chr19_10352442_B2_ENSG00000129355.6	14	0.0479291	0.0630383	0.447065	-0.0266368	-0.0281463	-0.0388962	0.466347	8.42247e-12	0.895834	FALSE
Prostate_chr19_10352442_B2_ENSG00000130158.13	4	-0.030169	0.106854	0.777684	0.0262598	0.0302513	0.117467	0.811431	8.02859e-05	0.973814	FALSE
Prostate_chr19_10352442_B2_ENSG00000130164.13	8	0.0323911	0.0460265	0.48159	0.0516669	0.0594916	0.00222057	0.845383	2.07003e-05	0.907524	FALSE
Prostate_chr19_10352442_B2_ENSG00000130173.13	13	-0.0428014	0.0385404	0.266758	-0.00424347	-0.00203093	-0.0548186	0.857428	2.44526e-07	0.803745	FALSE
Prostate_chr19_10352442_B2_ENSG00000130733.10	8	-0.00689075	0.0518352	0.894244	0.0752192	0.0804079	0.243934	0.0907939	6.35864e-08	0.987937	FALSE
Prostate_chr19_10352442_B2_ENSG00000130734.9	11	0.0602769	0.043489	0.165739	0.0757354	0.0591959	-0.0933597	0.17385	2.01962e-09	0.712417	FALSE
Prostate_chr19_10352442_B2_ENSG00000130810.19	9	-0.166338	0.0801131	0.0378673	-0.0305279	-0.0647813	-0.139998	0.894712	8.54523e-11	0.413387	FALSE
Prostate_chr19_10352442_B2_ENSG00000130811.11	11	-0.0553251	0.0363882	0.128407	0.00346032	0.00829507	-0.0704746	0.742969	4.87316e-18	0.657889	FALSE
Prostate_chr19_10352442_B2_ENSG00000130812.10	10	0.0341959	0.0194264	0.078361	0.0542479	0.0465137	0.0885187	0.0763579	5.6791e-08	0.553999	FALSE
Prostate_chr19_10352442_B2_ENSG00000130813.17	12	-0.00611122	0.0411102	0.881826	-0.00649593	-0.0129527	-0.0308487	0.667289	1.0638e-13	0.986125	FALSE
Prostate_chr19_10352442_B2_ENSG00000130816.14	11	0.00991149	0.0636109	0.876179	0.0579812	0.0700085	0.119938	0.566002	3.98754e-09	0.985636	FALSE
Prostate_chr19_10352442_B2_ENSG00000130818.11	5	-0.0584992	0.0289908	0.0436066	-0.0470668	-0.0454868	-0.0396243	0.800331	2.11863e-08	0.438415	FALSE
Prostate_chr19_10352442_B2_ENSG00000142444.6	7	-0.109555	0.127434	0.389954	-0.076177	-0.0835925	0.234535	0.0941276	5.94018e-06	0.873967	FALSE
Prostate_chr19_10352442_B2_ENSG00000142453.11	13	-0.0439364	0.0421084	0.296758	-0.0243259	-0.016752	0.0110016	0.394063	2.73674e-09	0.822745	FALSE
Prostate_chr19_10352442_B2_ENSG00000161847.13	17	0.049661	0.0435702	0.254372	0.0550201	0.0464496	0.0669814	0.843176	2.36081e-19	0.795543	FALSE
Prostate_chr19_10352442_B2_ENSG00000161888.11	11	-0.0632208	0.0315327	0.0449703	-0.0637134	-0.059169	-0.0806809	0.656906	5.71147e-06	0.444104	FALSE
Prostate_chr19_10352442_B2_ENSG00000171466.9	9	0.0200257	0.0272959	0.463161	0.0181799	0.0179261	0.0282776	0.834998	7.49811e-10	0.901465	FALSE
Prostate_chr19_10352442_B2_ENSG00000171469.10	11	-0.0527324	0.0312471	0.0914896	-0.0595661	-0.0653164	-0.0794616	0.835368	1.28136e-10	0.586287	FALSE
Prostate_chr19_10352442_B2_ENSG00000174652.17	3	-0.0722026	0.0257226	0.00500104	-0.0669313	-0.0638241	-0.0102642	0.477356	2.50599e-06	0.127578	FALSE
Prostate_chr19_10352442_B2_ENSG00000180739.13	10	0.00118813	0.0359295	0.97362	0.0267346	0.0285038	0.0957842	0.34992	4.02805e-24	0.996677	FALSE
Prostate_chr19_10352442_B2_ENSG00000196605.7	15	0.0245809	0.0216786	0.256846	0.0133839	0.023634	0.0378871	0.713599	7.07357e-18	0.796718	FALSE
Prostate_chr19_10352442_B2_ENSG00000197256.10	4	-0.203435	0.183886	0.268592	-0.266756	-0.283385	-0.0709163	0.855144	0.00416296	0.80521	FALSE
Prostate_chr19_10352442_B2_ENSG00000197961.11	8	0.0870309	0.0845511	0.303325	0.0322836	0.0338016	0.157583	0.520801	1.90064e-06	0.826404	FALSE
Prostate_chr19_10352442_B2_ENSG00000198028.3	3	0.0192474	0.0303572	0.526061	0.011046	0.0514495	-0.104678	0.686733	0.000295931	0.920454	FALSE
Prostate_chr19_10352442_B2_ENSG00000198258.10	10	-0.0977861	0.0500088	0.0505385	-0.00181809	-0.0126356	-0.204088	0.259101	2.12097e-11	0.466212	FALSE
Prostate_chr19_10352442_B2_ENSG00000213339.8	10	-0.0927525	0.0445594	0.0373839	-0.0725051	-0.0594765	0.0129448	0.166554	1.07029e-06	0.411155	FALSE
Prostate_chr19_10352442_B2_ENSG00000214212.8	14	0.0220987	0.0378986	0.559825	0.010695	0.0139283	-0.0649206	0.16054	4.05948e-09	0.929289	FALSE
Prostate_chr19_10352442_B2_ENSG00000220201.7	9	-0.167084	0.0843862	0.0477043	-0.240703	-0.238479	-0.124769	0.814361	3.17891e-14	0.455122	FALSE
Prostate_chr19_10352442_B2_ENSG00000224689.9	9	0.005554	0.0313517	0.85939	-0.0145065	-0.0131677	-0.0443035	0.32925	1.54505e-06	0.983521	FALSE
Prostate_chr19_10352442_B2_ENSG00000239830.1	9	-0.0241385	0.0172315	0.161263	-0.0153809	-0.0115507	-0.00249006	0.694533	5.5129e-12	0.706634	FALSE
Prostate_chr19_10352442_B2_ENSG00000244165.1	8	-0.015749	0.0389781	0.686177	0.00663216	0.00687454	0.116818	0.0280208	2.32466e-19	0.957995	FALSE
Prostate_chr19_10352442_B2_ENSG00000266936.1	2	-0.0423319	0.0892813	0.635399					0.000566651	0.946758	FALSE
Prostate_chr19_10352442_B2_ENSG00000267082.1	10	-0.0145722	0.0452049	0.747181	-0.0175099	-0.00496739	0.00225392	0.774553	2.2347e-06	0.967868	FALSE
Prostate_chr19_10352442_B2_ENSG00000267100.1	15	-0.011443	0.0343951	0.739367	0.0178681	0.0275137	-0.0657697	0.411053	2.12977e-14	0.966728	FALSE
Prostate_chr19_10352442_B2_ENSG00000267106.5	8	-0.0147874	0.0476859	0.756485	-0.0252709	-0.0248391	0.0459802	0.569051	1.12634e-05	0.96982	FALSE
Prostate_chr19_10352442_B2_ENSG00000267119.1	9	0.00159855	0.0244901	0.947956	0.0290586	0.039658	-0.0578912	0.322372	2.4738e-09	0.993819	FALSE
Prostate_chr19_10352442_B2_ENSG00000267197.1	10	0.0841421	0.0476415	0.0773705	0.0362902	0.03483	-0.0424772	0.368562	3.42895e-10	0.551865	FALSE
Prostate_chr19_10352442_B2_ENSG00000267289.1	8	-0.0182424	0.0179496	0.309481	-0.0133447	-0.0249715	0.0261887	0.493936	1.89783e-10	0.830742	FALSE
Prostate_chr19_10352442_B2_ENSG00000267370.1	14	-0.00689254	0.0324404	0.831742	-0.0185162	-0.00995418	0.0103519	0.753263	4.9635e-16	0.980427	FALSE
Prostate_chr19_10352442_B2_ENSG00000267387.1	8	0.075758	0.0252625	0.00271017	0.0410038	0.0415854	0.0169948	0.236697	5.08247e-08	0.083785	FALSE
Prostate_chr19_10352442_B2_ENSG00000267534.2	11	0.0590138	0.0379688	0.12012	0.0282849	0.0179443	-0.0208924	0.41128	3.52606e-12	0.643937	FALSE
Prostate_chr19_10352442_B2_ENSG00000267612.1	8	-0.0345781	0.0540234	0.522135	-0.0130518	-0.0161109	0.0564999	0.132191	2.15778e-08	0.919276	FALSE
Prostate_chr19_10352442_B2_ENSG00000267650.1	8	0.0429823	0.020903	0.0397562	0.0275476	0.0277757	0.0527587	0.760909	5.02361e-09	0.421626	FALSE
Prostate_chr19_10352442_B2_ENSG00000267673.6	12	-0.0178527	0.0795015	0.822323	0.00475275	0.00926585	0.340141	0.0644775	1.60784e-11	0.979416	FALSE
Prostate_chr19_10352442_B2_ENSG00000267741.1	8	0.0143829	0.0460671	0.754876	-0.0114895	0.1164	0.0693897	0.434496	7.92295e-07	0.969519	FALSE
Prostate_chr19_10352442_B2_ENSG00000273733.1	3	-0.324229	0.207273	0.117755	-0.295296	-0.420393	2.39368	0.184625	0.0148602	0.639979	FALSE
Prostate_chr19_10352442_B2_ENSG00000274425.1	9	-0.0380776	0.0338322	0.260384	0.000264785	0.0123285	0.0668706	0.0524556	1.14626e-11	0.799739	FALSE
Prostate_chr19_10352442_B2_ENSG00000276757.1	7	0.0223157	0.0776064	0.773692	-0.110164	-0.103171	0.067444	0.861346	7.0358e-05	0.973188	FALSE
Prostate_chr19_10352442_B2_ENSG00000277587.1	9	0.00218079	0.028449	0.938897	0.0197307	0.0230862	-0.0171578	0.680187	1.18644e-08	0.993094	FALSE
Prostate_chr19_10352442_B2_ENSG00000278611.1	8	0.0072884	0.0295456	0.805153	0.0150675	0.016297	0.0188865	0.84003	5.51534e-09	0.977135	FALSE
Prostate_chr19_10352442_B2_ENSG00000279807.1	10	-0.019046	0.0274536	0.487836	-0.0268059	-0.0245405	-0.0144313	0.909771	1.71724e-06	0.909185	FALSE
Prostate_chr19_10352442_B2_ENSG00000283108.1	2	0.0666272	0.0423928	0.116029					0.0136663	0.63703	FALSE
Prostate_chr19_10414696_C2_ENSG00000065989.15	14	-0.0102842	0.0137425	0.454252	0.00861895	0.00945211	0.00882413	0.594956	3.12017e-17	0.898543	FALSE
Prostate_chr19_10414696_C2_ENSG00000076662.9	14	-0.0185465	0.0145166	0.201391	-0.0221644	-0.0221924	0.00386667	0.454907	4.43183e-13	0.751104	FALSE
Prostate_chr19_10414696_C2_ENSG00000079805.16	8	-0.0528368	0.0212532	0.0129165	-0.0516714	-0.0537926	-0.0166942	0.311152	1.70273e-08	0.231581	FALSE
Prostate_chr19_10414696_C2_ENSG00000079999.13	16	-0.0272536	0.0169808	0.108501	-0.0203514	-0.0287701	0.0530957	0.022112	2.25321e-16	0.622624	FALSE
Prostate_chr19_10414696_C2_ENSG00000080573.6	12	0.00627448	0.0228112	0.783269	-0.00979664	-0.00978807	-0.0838657	0.0365516	9.20204e-08	0.974525	FALSE
Prostate_chr19_10414696_C2_ENSG00000090339.8	6	-0.0142119	0.0194865	0.465806	-0.00828301	-0.00556565	-0.0578261	0.653527	6.18869e-09	0.902427	FALSE
Prostate_chr19_10414696_C2_ENSG00000099203.6	5	-0.0289567	0.0214962	0.177962	-0.0305364	-0.0353728	-0.00780859	0.704065	1.39867e-06	0.727317	FALSE
Prostate_chr19_10414696_C2_ENSG00000105088.8	15	0.00884468	0.0128533	0.491374	0.00787691	0.0108978	0.0110152	0.872232	2.68757e-10	0.910196	FALSE
Prostate_chr19_10414696_C2_ENSG00000105364.13	11	0.0178578	0.0239235	0.455393	0.0334758	0.0368312	-0.01656	0.666302	3.19603e-12	0.898846	FALSE
Prostate_chr19_10414696_C2_ENSG00000105376.4	7	-0.00503909	0.023393	0.829448	-0.0182338	-0.0150784	-0.113343	0.299069	7.27317e-11	0.980268	FALSE
Prostate_chr19_10414696_C2_ENSG00000105397.13	12	-0.00610172	0.0183107	0.738959	-0.0135678	-0.0155797	-0.0179284	0.682165	1.63145e-12	0.966728	FALSE
Prostate_chr19_10414696_C2_ENSG00000105401.8	13	-0.0242301	0.015129	0.109253	-0.0301424	-0.0217506	0.0124291	0.265937	3.92436e-14	0.623957	FALSE
Prostate_chr19_10414696_C2_ENSG00000105514.7	4	-0.0365099	0.0345276	0.290324	-0.0348267	-0.0337674	-0.0380887	0.978446	0.000331955	0.819823	FALSE
Prostate_chr19_10414696_C2_ENSG00000105518.13	3	0.00478436	0.0374731	0.898407	0.0104333	0.0226362	0.0826388	0.525676	0.00185505	0.988282	FALSE
Prostate_chr19_10414696_C2_ENSG00000105520.10	3	0.0470633	0.0449125	0.29469	0.0434144	0.0461252	0.170302	0.450381	0.0352973	0.821655	FALSE
Prostate_chr19_10414696_C2_ENSG00000127445.13	7	0.00838295	0.0218832	0.701662	-0.00554221	0.00244917	0.0241914	0.758055	1.00527e-08	0.961357	FALSE
Prostate_chr19_10414696_C2_ENSG00000127452.8	12	0.00503182	0.0190623	0.791805	-0.0120545	-0.0124803	0.0859699	0.187426	1.91963e-09	0.97533	FALSE
Prostate_chr19_10414696_C2_ENSG00000127616.17	7	-0.0535351	0.0424089	0.206821	-0.0307396	-0.0257186	-0.250644	0.433315	1.07151e-09	0.756451	FALSE
Prostate_chr19_10414696_C2_ENSG00000129347.19	10	-0.0098703	0.010311	0.338437	-0.00500446	-0.00741232	-0.00159411	0.692794	3.50035e-26	0.848082	FALSE
Prostate_chr19_10414696_C2_ENSG00000129351.17	9	-0.0367378	0.0222697	0.0990085	-0.0223353	-0.0214744	-0.00926179	0.300609	1.20186e-13	0.602471	FALSE
Prostate_chr19_10414696_C2_ENSG00000129353.14	7	-0.00223397	0.0197797	0.910076	-0.0243608	-0.0178738	-0.0383394	0.292519	3.02737e-09	0.989842	FALSE
Prostate_chr19_10414696_C2_ENSG00000129354.11	13	-0.0185372	0.0295678	0.530698	0.0257919	0.00258786	0.00927261	0.521246	4.92072e-10	0.921879	FALSE
Prostate_chr19_10414696_C2_ENSG00000129355.6	13	0.0155684	0.0211707	0.462111	-0.00502864	-0.00708859	-0.00737959	0.612838	6.02979e-12	0.901143	FALSE
Prostate_chr19_10414696_C2_ENSG00000130158.13	5	0.00100368	0.0291994	0.972579	0.0117025	0.00944722	0.20409	0.145065	4.68918e-05	0.996596	FALSE
Prostate_chr19_10414696_C2_ENSG00000130164.13	8	0.0217466	0.0234888	0.354534	0.00816096	0.0106377	0.0111074	0.885521	2.09715e-05	0.856363	FALSE
Prostate_chr19_10414696_C2_ENSG00000130173.13	15	-0.0113491	0.0149664	0.44827	-0.0109602	-0.0126372	0.00901589	0.399983	3.12685e-08	0.896175	FALSE
Prostate_chr19_10414696_C2_ENSG00000130733.10	8	0.0122251	0.0164003	0.456017	0.0108931	0.0130423	0.0573953	0.264559	1.15776e-08	0.899097	FALSE
Prostate_chr19_10414696_C2_ENSG00000130734.9	11	-0.0387835	0.0217114	0.0740472	-0.0106386	-0.0196765	-0.0897718	0.354557	2.00901e-09	0.543103	FALSE
Prostate_chr19_10414696_C2_ENSG00000130810.19	9	-0.063195	0.0245963	0.0101908	-0.0523697	-0.0558787	-0.0772167	0.824743	7.25029e-11	0.200364	FALSE
Prostate_chr19_10414696_C2_ENSG00000130811.11	12	-0.0238023	0.0145779	0.102518	0.00288996	0.00316281	-0.0138969	0.52227	2.67287e-16	0.610195	FALSE
Prostate_chr19_10414696_C2_ENSG00000130812.10	10	0.00881538	0.00802402	0.271932	0.0140612	0.0106332	0.0181915	0.47299	5.35313e-08	0.807983	FALSE
Prostate_chr19_10414696_C2_ENSG00000130813.17	12	-0.0167351	0.0178936	0.349657	-0.00823448	-0.0150704	0.00457574	0.436241	3.69944e-13	0.853928	FALSE
Prostate_chr19_10414696_C2_ENSG00000130816.14	11	-0.0078641	0.0327272	0.810103	0.0589679	0.0248031	0.0386857	0.59285	1.32746e-08	0.977725	FALSE
Prostate_chr19_10414696_C2_ENSG00000130818.11	4	-0.00349801	0.0157087	0.823785	-0.0014044	-0.00135809	0.00768865	0.554062	8.96312e-06	0.979532	FALSE
Prostate_chr19_10414696_C2_ENSG00000142444.6	7	-0.0245139	0.038373	0.522932	-0.0313866	-0.0281142	0.0800148	0.143611	5.03146e-06	0.919562	FALSE
Prostate_chr19_10414696_C2_ENSG00000142453.11	13	0.0230069	0.0215011	0.284604	0.017707	0.0154531	0.0314699	0.797755	2.72331e-09	0.816294	FALSE
Prostate_chr19_10414696_C2_ENSG00000161847.13	17	0.00380038	0.0137577	0.782366	0.00589547	0.0133905	0.0353099	0.264636	1.62881e-19	0.974443	FALSE
Prostate_chr19_10414696_C2_ENSG00000161888.11	13	-0.00220034	0.0126558	0.861975	0.000322696	-0.000247509	0.00403897	0.667684	3.95057e-07	0.983818	FALSE
Prostate_chr19_10414696_C2_ENSG00000171466.9	7	-0.00682973	0.0176646	0.699028	-0.0140435	-0.014927	0.0163972	0.518138	1.78624e-08	0.960787	FALSE
Prostate_chr19_10414696_C2_ENSG00000171469.10	7	-0.00238423	0.0208058	0.908766	0.0133224	0.0156232	0.0673977	0.128326	2.2657e-06	0.989633	FALSE
Prostate_chr19_10414696_C2_ENSG00000173928.2	5	-0.000300456	0.0222371	0.98922	-0.00520532	-0.00932308	-0.0281215	0.561468	0.000623763	0.998737	FALSE
Prostate_chr19_10414696_C2_ENSG00000174652.17	2	-0.0105432	0.0188518	0.575981					0.00135409	0.933719	FALSE
Prostate_chr19_10414696_C2_ENSG00000180739.13	10	0.0124309	0.0110636	0.261185	0.0211366	0.0182125	0.0559347	0.182954	3.40283e-24	0.800391	FALSE
Prostate_chr19_10414696_C2_ENSG00000183401.11	2	0.0482728	0.0559396	0.388167					0.0192665	0.873278	FALSE
Prostate_chr19_10414696_C2_ENSG00000196605.7	14	0.00660781	0.0137228	0.630147	-0.00715591	-0.00547439	0.0219851	0.453795	6.07273e-12	0.945495	FALSE
Prostate_chr19_10414696_C2_ENSG00000197256.10	5	-0.0334018	0.0621294	0.590842	-0.0237407	-0.0414512	0.0753552	0.697272	0.00196148	0.937115	FALSE
Prostate_chr19_10414696_C2_ENSG00000197961.11	8	0.00181151	0.025119	0.942509	-0.00137741	0.000743632	-0.0122779	0.721681	7.12025e-06	0.993466	FALSE
Prostate_chr19_10414696_C2_ENSG00000198028.3	2	-0.0148727	0.0226502	0.511422					0.0010525	0.915807	FALSE
Prostate_chr19_10414696_C2_ENSG00000198258.10	7	-0.0311728	0.0204062	0.126609	-0.0330589	-0.0325956	-0.0405419	0.794541	4.16996e-10	0.655096	FALSE
Prostate_chr19_10414696_C2_ENSG00000213339.8	10	-0.0430059	0.0194113	0.0267253	-0.0410006	-0.0408468	-0.0333788	0.829913	3.9411e-07	0.348169	FALSE
Prostate_chr19_10414696_C2_ENSG00000214212.8	8	-0.0306071	0.0148872	0.0397889	-0.0323392	-0.0314618	-0.0500936	0.409306	5.82687e-07	0.421704	FALSE
Prostate_chr19_10414696_C2_ENSG00000220201.7	8	-0.0449375	0.0420488	0.285206	-0.0603242	-0.0661935	-0.0599662	0.864298	1.14845e-13	0.816874	FALSE
Prostate_chr19_10414696_C2_ENSG00000224689.9	9	0.0252656	0.0141156	0.0734688	0.0170583	0.0143696	0.0486357	0.308754	1.63597e-06	0.541158	FALSE
Prostate_chr19_10414696_C2_ENSG00000239830.1	10	-0.000278733	0.00970047	0.977077	-0.00540222	-0.00672822	-0.016661	0.372952	4.23407e-09	0.997057	FALSE
Prostate_chr19_10414696_C2_ENSG00000244165.1	8	-0.00112457	0.0122754	0.927007	0.0114472	0.0142561	0.0423728	0.0339917	3.25024e-18	0.991639	FALSE
Prostate_chr19_10414696_C2_ENSG00000266936.1	2	-0.0219238	0.0180868	0.225456					0.000538172	0.774443	FALSE
Prostate_chr19_10414696_C2_ENSG00000267082.1	13	0.020001	0.0143654	0.163831	0.00984489	0.00869108	-0.00250982	0.29808	2.96055e-08	0.710379	FALSE
Prostate_chr19_10414696_C2_ENSG00000267100.1	15	0.00973405	0.0131837	0.46031	-0.000441048	0.0155361	0.0174378	0.764458	1.79774e-14	0.900309	FALSE
Prostate_chr19_10414696_C2_ENSG00000267106.5	9	0.00549276	0.0233786	0.814249	-0.000283402	-0.00680116	-0.0311205	0.395912	3.48781e-05	0.978411	FALSE
Prostate_chr19_10414696_C2_ENSG00000267119.1	11	0.00933647	0.00949132	0.325271	0.00533912	0.00568597	-0.00345262	0.576582	3.47966e-11	0.840501	FALSE
Prostate_chr19_10414696_C2_ENSG00000267174.5	8	-0.00512569	0.0170325	0.763463	0.00514581	0.00442954	0.0368867	0.0602557	0.000282653	0.971109	FALSE
Prostate_chr19_10414696_C2_ENSG00000267197.1	10	0.0371255	0.0115413	0.00129654	0.0237733	0.0210916	0.00803636	0.405278	2.57033e-10	0.0496983	TRUE
Prostate_chr19_10414696_C2_ENSG00000267277.1	5	0.00476988	0.0169358	0.778216	0.00049991	-0.0058933	0.0133758	0.844766	2.80318e-05	0.97393	FALSE
Prostate_chr19_10414696_C2_ENSG00000267289.1	8	0.0105434	0.00776443	0.174492	0.00721844	0.00931317	0.0283397	0.253869	2.42905e-11	0.723501	FALSE
Prostate_chr19_10414696_C2_ENSG00000267370.1	6	0.0016534	0.0102631	0.872013	-0.00452574	-0.00513388	-0.0131653	0.397315	4.91891e-15	0.985267	FALSE
Prostate_chr19_10414696_C2_ENSG00000267387.1	6	0.0134942	0.0107794	0.210623	0.0091334	0.000367004	-0.00347009	0.603634	5.40796e-07	0.760821	FALSE
Prostate_chr19_10414696_C2_ENSG00000267534.2	11	0.0229616	0.0150035	0.125914	0.0110317	0.0110339	0.0187915	0.91244	3.15479e-12	0.653585	FALSE
Prostate_chr19_10414696_C2_ENSG00000267612.1	12	-0.00872543	0.0216308	0.686669	-0.00799679	-0.00763491	-0.00528456	0.926455	1.02977e-08	0.95808	FALSE
Prostate_chr19_10414696_C2_ENSG00000267650.1	7	0.00287224	0.00956842	0.76404	-0.00137746	-0.00634176	-0.0193503	0.184529	5.00018e-09	0.971271	FALSE
Prostate_chr19_10414696_C2_ENSG00000267673.6	12	0.00781408	0.0260179	0.763922	0.0046017	0.0047751	0.131263	0.0650131	1.29355e-11	0.971263	FALSE
Prostate_chr19_10414696_C2_ENSG00000267741.1	8	0.0285303	0.0158957	0.072679	0.0100466	-0.0145973	0.0635895	0.130015	1.51858e-06	0.538926	FALSE
Prostate_chr19_10414696_C2_ENSG00000273733.1	7	-0.00941446	0.0245418	0.701268	-0.0204904	-0.0284813	-0.0324271	0.719946	1.31689e-05	0.961284	FALSE
Prostate_chr19_10414696_C2_ENSG00000274425.1	9	-0.00846217	0.010186	0.406105	0.0042332	0.00415377	0.0194494	0.0953187	9.46787e-12	0.879588	FALSE
Prostate_chr19_10414696_C2_ENSG00000276757.1	7	0.0019767	0.0201791	0.921966	-0.0225656	-0.0251118	-0.0348164	0.600038	6.06065e-05	0.991182	FALSE
Prostate_chr19_10414696_C2_ENSG00000277587.1	8	-0.00380656	0.0120229	0.75154	-0.00596709	-0.0046847	-0.0338911	0.166358	1.91382e-06	0.968635	FALSE
Prostate_chr19_10414696_C2_ENSG00000278611.1	4	0.0227511	0.0170212	0.181342	0.0188539	0.0180763	-0.0621948	0.38709	8.49728e-06	0.730843	FALSE
Prostate_chr19_10414696_C2_ENSG00000279807.1	12	0.00340277	0.0122691	0.781516	0.0107499	0.00833297	0.0312074	0.111833	8.8013e-07	0.974328	FALSE
Prostate_chr19_4717660_A2_ENSG00000007264.14	5	0.0594899	0.0649667	0.359825	0.0607982	0.0525904	0.121108	0.634462	0.000148202	0.859451	FALSE
Prostate_chr19_4717660_A2_ENSG00000008382.15	6	-0.0281674	0.174927	0.872075	0.108982	0.0423971	0.388523	0.506428	3.14485e-06	0.985267	FALSE
Prostate_chr19_4717660_A2_ENSG00000011132.11	4	0.0477364	0.121067	0.693361	0.0338363	0.0381471	-0.726584	0.205532	0.0070596	0.95945	FALSE
Prostate_chr19_4717660_A2_ENSG00000060566.13	8	-0.0365669	0.0659305	0.579149	-0.00947948	-0.00780071	0.232208	0.0624539	2.44369e-08	0.934596	FALSE
Prostate_chr19_4717660_A2_ENSG00000074842.7	14	-0.0907126	0.0718129	0.206525	-0.0479228	-0.080781	-0.00888695	0.348657	1.92359e-15	0.756229	FALSE
Prostate_chr19_4717660_A2_ENSG00000077009.13	8	-0.00334653	0.0683957	0.960976	-0.0291371	-0.028295	-0.268804	0.0726355	4.73256e-05	0.994991	FALSE
Prostate_chr19_4717660_A2_ENSG00000077463.14	10	0.129772	0.100239	0.195451	0.0970084	0.148088	-0.0356933	0.384541	7.25699e-07	0.74469	FALSE
Prostate_chr19_4717660_A2_ENSG00000089847.12	12	-0.0571542	0.0725466	0.430798	-0.0904711	-0.0966861	-0.179806	0.337278	1.67902e-12	0.889064	FALSE
Prostate_chr19_4717660_A2_ENSG00000105229.6	9	-0.000770766	0.0528973	0.988374	-0.0199443	-0.0258917	0.0552022	0.701096	6.8027e-08	0.998579	FALSE
Prostate_chr19_4717660_A2_ENSG00000105246.5	15	0.0603501	0.0372458	0.105164	0.0512196	0.0501605	0.0705573	0.814652	6.70431e-12	0.616045	FALSE
Prostate_chr19_4717660_A2_ENSG00000105248.15	8	-0.288328	0.164944	0.0804575	-0.159185	-0.156792	0.517895	0.0707398	3.60657e-07	0.558926	FALSE
Prostate_chr19_4717660_A2_ENSG00000105255.10	12	0.0392295	0.0473876	0.407759	0.0177066	0.0499172	0.184838	0.11565	5.82593e-10	0.880324	FALSE
Prostate_chr19_4717660_A2_ENSG00000105278.10	4	-0.0499877	0.0585324	0.393095	-0.0602298	-0.060405	-0.171526	0.755621	0.000474144	0.874822	FALSE
Prostate_chr19_4717660_A2_ENSG00000105355.8	6	0.0355499	0.121109	0.769112	-0.0237301	-0.00656868	-0.204122	0.356976	2.22638e-09	0.972087	FALSE
Prostate_chr19_4717660_A2_ENSG00000105426.16	10	-0.0897881	0.0429417	0.0365345	-0.0961688	-0.0937598	-0.0468415	0.734534	1.15154e-10	0.406702	FALSE
Prostate_chr19_4717660_A2_ENSG00000126934.13	6	0.0122369	0.0929814	0.895296	-0.0594823	-0.104732	0.171041	0.475011	6.75087e-09	0.987956	FALSE
Prostate_chr19_4717660_A2_ENSG00000127663.14	9	0.0491356	0.0804889	0.541554	0.0868074	0.103359	-0.0136068	0.738744	5.70853e-17	0.924105	FALSE
Prostate_chr19_4717660_A2_ENSG00000127666.9	10	0.0251063	0.064311	0.696249	0.0135089	0.00321942	-0.111366	0.157275	2.24777e-10	0.960125	FALSE
Prostate_chr19_4717660_A2_ENSG00000130254.11	7	-0.13866	0.0896615	0.121988	-0.15027	-0.160633	-0.339391	0.47473	0.00127215	0.64732	FALSE
Prostate_chr19_4717660_A2_ENSG00000130255.12	6	0.0210518	0.0907513	0.816559	-0.0140531	-0.0167266	0.0025791	0.934351	0.000285469	0.978593	FALSE
Prostate_chr19_4717660_A2_ENSG00000141965.4	13	0.0484234	0.0346477	0.162236	0.0594875	0.0693069	0.127006	0.227037	6.40431e-28	0.708332	FALSE
Prostate_chr19_4717660_A2_ENSG00000141985.9	6	-0.157016	0.151314	0.299415	-0.0566429	-0.0464481	-0.526116	0.243281	8.51141e-11	0.824391	FALSE
Prostate_chr19_4717660_A2_ENSG00000142002.16	11	-0.0249932	0.07259	0.730615	0.0424097	0.0776816	-0.0277814	0.984751	6.263e-16	0.965805	FALSE
Prostate_chr19_4717660_A2_ENSG00000160633.12	10	-0.0280131	0.0547306	0.608765	0.0165072	-0.00488105	0.0652141	0.458439	3.36412e-06	0.940633	FALSE
Prostate_chr19_4717660_A2_ENSG00000167654.17	8	-0.0631547	0.0675057	0.349507	-0.0738449	-0.058451	-0.126556	0.768628	1.01919e-06	0.853926	FALSE
Prostate_chr19_4717660_A2_ENSG00000167657.13	7	-0.158356	0.104195	0.12856	-0.126321	-0.112266	-0.31391	0.624677	4.80719e-05	0.658163	FALSE
Prostate_chr19_4717660_A2_ENSG00000167658.15	11	0.0153481	0.033732	0.649108	0.0130381	0.00719952	0.0236745	0.84048	1.12103e-09	0.949574	FALSE
Prostate_chr19_4717660_A2_ENSG00000167664.8	6	-0.169526	0.0616928	0.0059977	-0.134722	-0.139802	-0.203457	0.762936	1.23902e-10	0.143169	FALSE
Prostate_chr19_4717660_A2_ENSG00000167670.15	8	-0.0753798	0.0801069	0.34671	-0.0462358	-0.0489902	0.154299	0.156205	4.43328e-14	0.852611	FALSE
Prostate_chr19_4717660_A2_ENSG00000167671.11	8	0.0141986	0.0595878	0.811664	0.00857534	0.00369021	0.00594155	0.922907	5.51484e-26	0.977935	FALSE
Prostate_chr19_4717660_A2_ENSG00000167674.14	8	0.0237827	0.0616085	0.699475	-0.044131	-0.0342369	-0.106713	0.385894	1.54548e-25	0.9608	FALSE
Prostate_chr19_4717660_A2_ENSG00000167676.4	13	-0.0865876	0.0541024	0.109501	-0.112402	-0.105589	-0.31026	0.0153508	1.69923e-14	0.624561	FALSE
Prostate_chr19_4717660_A2_ENSG00000167680.15	9	-0.104609	0.100421	0.297545	-0.0804881	-0.0535369	0.0230212	0.588981	4.72063e-12	0.823262	FALSE
Prostate_chr19_4717660_A2_ENSG00000167733.13	5	0.106051	0.11905	0.373031	0.1628	0.154937	0.195083	0.791362	0.00050708	0.866034	FALSE
Prostate_chr19_4717660_A2_ENSG00000171236.9	9	-0.0473752	0.0788263	0.547835	-0.0532995	-0.0300247	-0.0414343	0.964026	4.7337e-12	0.925859	FALSE
Prostate_chr19_4717660_A2_ENSG00000174917.8	2	0.0653692	0.192351	0.733974					0.0182245	0.966015	FALSE
Prostate_chr19_4717660_A2_ENSG00000176840.11	10	-0.0271434	0.02554	0.287883	-0.0375205	-0.0366705	-0.0484733	0.614351	3.89486e-13	0.818041	FALSE
Prostate_chr19_4717660_A2_ENSG00000178078.11	8	-0.0426162	0.0502248	0.396155	-0.038953	-0.035055	-0.379337	0.139009	1.81378e-22	0.875977	FALSE
Prostate_chr19_4717660_A2_ENSG00000178951.8	12	0.0265941	0.0653031	0.683832	0.00469534	0.0210496	0.174962	0.356332	8.62967e-08	0.957499	FALSE
Prostate_chr19_4717660_A2_ENSG00000183617.4	2	0.14839	0.111103	0.181675					0.00583756	0.731236	FALSE
Prostate_chr19_4717660_A2_ENSG00000185361.8	11	0.0448322	0.0412042	0.276574	0.0191794	0.016862	0.0488649	0.955214	4.51179e-12	0.811385	FALSE
Prostate_chr19_4717660_A2_ENSG00000205784.2	12	0.00735027	0.0318335	0.817395	0.00380058	-0.00680274	-0.056001	0.382104	2.5657e-11	0.978673	FALSE
Prostate_chr19_4717660_A2_ENSG00000205790.1	14	-0.101139	0.0504127	0.0448321	-0.0127233	-0.013916	0.124071	0.0341113	5.41722e-13	0.443596	FALSE
Prostate_chr19_4717660_A2_ENSG00000214456.8	10	-0.00348995	0.0621809	0.955242	-0.0540845	-0.0388618	-0.0200823	0.919837	5.79737e-14	0.994514	FALSE
Prostate_chr19_4717660_A2_ENSG00000223573.6	9	-0.10564	0.069367	0.12778	-0.0950298	-0.100531	-0.05047	0.561939	4.45373e-05	0.656828	FALSE
Prostate_chr19_4717660_A2_ENSG00000233270.1	7	-0.0159923	0.0455123	0.7253	-0.0291261	-0.0313596	-0.0795169	0.455544	0.000253358	0.964713	FALSE
Prostate_chr19_4717660_A2_ENSG00000267011.5	10	0.0607499	0.0288103	0.0349775	0.0301239	0.00940062	-0.0289076	0.245417	4.55421e-11	0.397881	FALSE
Prostate_chr19_4717660_A2_ENSG00000267030.1	9	-0.290994	0.0720124	5.32493e-05	-0.225627	-0.170369	-0.247874	0.759074	5.44652e-11	0.00390202	TRUE
Prostate_chr19_4717660_A2_ENSG00000267138.1	7	0.0409577	0.044496	0.357323	0.0286432	0.0277374	-0.0814132	0.171436	0.000311261	0.858006	FALSE
Prostate_chr19_4717660_A2_ENSG00000267205.1	3	0.0711811	0.0838103	0.395708	0.0268256	-0.0297413	-0.213351	0.353005	0.0106364	0.875618	FALSE
Prostate_chr19_4717660_A2_ENSG00000267255.1	9	0.057862	0.0293381	0.0485812	0.041564	0.047685	-0.019399	0.225865	6.35689e-12	0.458377	FALSE
Prostate_chr19_4717660_A2_ENSG00000267769.1	10	-0.00605276	0.0349333	0.862442	-0.0142841	-0.0217914	-0.0428422	0.414778	4.1529e-81	0.983857	FALSE
Prostate_chr19_4717660_A2_ENSG00000267938.1	9	-0.00786554	0.0611037	0.897576	-0.0361808	-0.034388	-0.216198	0.0655803	7.48034e-11	0.988187	FALSE
Prostate_chr19_4717660_A2_ENSG00000267980.1	7	-0.0289291	0.0702645	0.680546	-0.0167815	-0.0145103	-0.204262	0.41912	5.08668e-19	0.956675	FALSE
Prostate_chr19_4717660_A2_ENSG00000268536.1	17	-0.0133983	0.0306038	0.661531	0.00455555	-0.00821129	0.0320663	0.373847	1.10927e-13	0.952482	FALSE
Prostate_chr19_4717660_A2_ENSG00000268670.1	13	-0.0224348	0.0265648	0.398373	0.0048603	0.0359331	0.00597021	0.644846	3.17739e-12	0.876801	FALSE
Prostate_chr19_4717660_A2_ENSG00000269318.1	11	-0.129746	0.0722515	0.0725326	0.0265417	0.00298457	0.0225458	0.102581	9.9417e-10	0.538662	FALSE
Prostate_chr19_4717660_A2_ENSG00000274447.1	13	0.0289124	0.0336253	0.389877	0.0332785	0.039331	0.05413	0.539429	3.62045e-11	0.873916	FALSE
Prostate_chr19_4717660_A2_ENSG00000276043.4	15	0.0698005	0.0403978	0.084019	0.102549	0.0983802	0.129392	0.299708	6.01163e-12	0.567879	FALSE
Prostate_chr19_4717660_A2_ENSG00000280239.1	8	-0.145136	0.101927	0.154471	0.00113261	0.00235202	-0.13786	0.971177	1.66591e-18	0.697926	FALSE
Prostate_chr19_4717660_A2_ENSG00000283928.1	15	-0.00293516	0.0553414	0.957702	-0.00484313	-0.00512688	-0.126233	0.220648	4.50022e-08	0.994707	FALSE
Prostate_chr19_4717660_B2_ENSG00000007264.14	5	0.0336476	0.0633879	0.595543	0.0400715	0.0414197	0.101744	0.592919	0.000144205	0.937609	FALSE
Prostate_chr19_4717660_B2_ENSG00000008382.15	6	-0.0015692	0.0758235	0.983489	0.0682639	0.0308446	0.0540964	0.849122	2.43886e-06	0.997864	FALSE
Prostate_chr19_4717660_B2_ENSG00000011132.11	4	0.0627461	0.0736489	0.394235	0.0522325	0.0475076	-0.186522	0.435862	0.00675542	0.875143	FALSE
Prostate_chr19_4717660_B2_ENSG00000060566.13	7	-0.021068	0.0394845	0.593635	-0.00516547	-0.00873086	0.111272	0.152773	2.01505e-08	0.937306	FALSE
Prostate_chr19_4717660_B2_ENSG00000074842.7	14	-0.038072	0.0517827	0.462202	0.0168139	-0.00293123	0.0589187	0.129744	1.56134e-15	0.901206	FALSE
Prostate_chr19_4717660_B2_ENSG00000077009.13	8	0.0252353	0.0385725	0.512963	0.00735814	0.00668284	-0.100215	0.188982	4.28356e-05	0.916358	FALSE
Prostate_chr19_4717660_B2_ENSG00000077463.14	10	-0.0019669	0.0473583	0.966871	0.0417506	0.0132413	-0.117758	0.211718	5.57162e-07	0.995672	FALSE
Prostate_chr19_4717660_B2_ENSG00000089847.12	13	-0.030963	0.0455834	0.496973	-0.0589695	-0.0576093	-0.0625768	0.691677	6.77365e-13	0.911689	FALSE
Prostate_chr19_4717660_B2_ENSG00000105229.6	9	0.021505	0.0356386	0.546229	-0.00578899	-0.00387956	0.00198073	0.846756	6.73526e-08	0.925389	FALSE
Prostate_chr19_4717660_B2_ENSG00000105246.5	15	0.0105554	0.0299369	0.724398	0.00146507	0.00682354	0.018943	0.82431	6.78892e-12	0.964511	FALSE
Prostate_chr19_4717660_B2_ENSG00000105248.15	8	-0.127215	0.0915132	0.16449	-0.0434586	-0.0506632	0.215102	0.201608	2.76036e-07	0.71102	FALSE
Prostate_chr19_4717660_B2_ENSG00000105255.10	10	-0.0155169	0.0315577	0.622931	-0.00186761	-0.0179308	0.0139816	0.612902	2.24582e-10	0.943668	FALSE
Prostate_chr19_4717660_B2_ENSG00000105278.10	4	0.0109417	0.0356473	0.758887	-0.00475242	-0.00591338	-0.0304104	0.874569	0.000480369	0.970336	FALSE
Prostate_chr19_4717660_B2_ENSG00000105355.8	10	-0.051453	0.0330661	0.119692	-0.0725625	-0.0682088	0.0908496	0.170338	1.75923e-11	0.643168	FALSE
Prostate_chr19_4717660_B2_ENSG00000105426.16	10	-0.0607153	0.0274033	0.0267178	-0.0539942	-0.0545572	-0.0188934	0.592175	1.06779e-10	0.348154	FALSE
Prostate_chr19_4717660_B2_ENSG00000126934.13	6	-0.00475392	0.0635122	0.940334	-0.0188808	-0.063643	0.140481	0.341787	6.56524e-09	0.993176	FALSE
Prostate_chr19_4717660_B2_ENSG00000127663.14	10	-0.0110815	0.0693038	0.872961	-0.0805399	-0.0777165	-0.25323	0.106938	1.51867e-15	0.985372	FALSE
Prostate_chr19_4717660_B2_ENSG00000127666.9	10	0.0462896	0.034529	0.180051	0.0634863	0.0542944	-0.0144365	0.254218	1.85577e-10	0.729433	FALSE
Prostate_chr19_4717660_B2_ENSG00000130254.11	8	-0.0349456	0.0644172	0.587481	-0.0183654	-0.0195549	0.0782044	0.578308	0.000961263	0.936651	FALSE
Prostate_chr19_4717660_B2_ENSG00000130255.12	6	0.0530524	0.0698478	0.447528	0.0322626	-0.00675422	-0.0681222	0.473569	0.000288746	0.895946	FALSE
Prostate_chr19_4717660_B2_ENSG00000141965.4	13	0.0403184	0.0179029	0.0243183	0.0617241	0.0543878	0.0975059	0.0629768	4.44967e-28	0.330976	FALSE
Prostate_chr19_4717660_B2_ENSG00000141985.9	6	-0.10686	0.0749025	0.153679	-0.0811789	-0.0786377	-0.332689	0.12836	6.54124e-11	0.696895	FALSE
Prostate_chr19_4717660_B2_ENSG00000142002.16	11	-0.0359373	0.0317341	0.257445	0.00069405	0.00105365	-0.057116	0.756679	4.17235e-16	0.797329	FALSE
Prostate_chr19_4717660_B2_ENSG00000160633.12	10	-0.0583927	0.0421686	0.166131	-0.0670461	-0.0548166	-0.242031	0.0566714	2.67614e-06	0.712771	FALSE
Prostate_chr19_4717660_B2_ENSG00000167654.17	8	-0.00110592	0.0533768	0.98347	-0.0101199	-0.00757719	0.0150246	0.923129	9.50351e-07	0.997864	FALSE
Prostate_chr19_4717660_B2_ENSG00000167657.13	7	-0.0254566	0.0689781	0.712088	0.0790478	0.0996269	0.161499	0.407289	4.51047e-05	0.962821	FALSE
Prostate_chr19_4717660_B2_ENSG00000167658.15	11	0.0384689	0.0230692	0.0954064	0.0422526	0.037036	0.0440133	0.852589	1.16643e-09	0.595534	FALSE
Prostate_chr19_4717660_B2_ENSG00000167664.8	6	-0.0590348	0.0414555	0.154431	-0.0491457	-0.0481383	-0.10071	0.616857	9.62181e-11	0.697899	FALSE
Prostate_chr19_4717660_B2_ENSG00000167670.15	8	-0.100582	0.0799902	0.2086	-0.0436856	-0.0356194	0.0616162	0.273978	3.97795e-12	0.758125	FALSE
Prostate_chr19_4717660_B2_ENSG00000167671.11	8	-0.0487316	0.0387901	0.209011	-0.0961535	-0.0330602	-0.102397	0.37238	6.55369e-26	0.758692	FALSE
Prostate_chr19_4717660_B2_ENSG00000167674.14	8	-0.00781252	0.0345834	0.821276	-0.046502	-0.0475257	-0.0996047	0.256692	1.03805e-25	0.97926	FALSE
Prostate_chr19_4717660_B2_ENSG00000167676.4	13	-0.0624685	0.0428745	0.145114	-0.0539256	-0.0629344	-0.210445	0.0537129	1.57959e-14	0.686034	FALSE
Prostate_chr19_4717660_B2_ENSG00000167680.15	9	-0.0917467	0.0573101	0.109403	-0.0709895	-0.0656154	0.0277934	0.348682	3.94775e-12	0.624372	FALSE
Prostate_chr19_4717660_B2_ENSG00000167733.13	5	0.0514484	0.069943	0.461989	-0.00582172	-0.027031	0.0589059	0.972928	0.000488355	0.901125	FALSE
Prostate_chr19_4717660_B2_ENSG00000171236.9	9	-0.0589279	0.0653863	0.367467	-0.0839461	-0.0644355	-0.0407898	0.88097	4.47191e-12	0.86272	FALSE
Prostate_chr19_4717660_B2_ENSG00000174917.8	2	-0.0309101	0.10232	0.762581					0.0174052	0.970962	FALSE
Prostate_chr19_4717660_B2_ENSG00000176840.11	10	0.00833896	0.0160736	0.603902	0.0166578	0.017104	0.0106454	0.925623	3.44275e-13	0.939762	FALSE
Prostate_chr19_4717660_B2_ENSG00000178078.11	8	-0.0671565	0.040086	0.0938734	-0.0572074	-0.0643979	-0.244205	0.209418	1.82636e-22	0.592183	FALSE
Prostate_chr19_4717660_B2_ENSG00000178951.8	12	-0.017135	0.035585	0.630146	-0.00623993	-0.0236032	0.0866363	0.253689	7.30852e-08	0.945495	FALSE
Prostate_chr19_4717660_B2_ENSG00000183617.4	2	0.0624102	0.0811112	0.441632					0.00560923	0.893896	FALSE
Prostate_chr19_4717660_B2_ENSG00000185361.8	11	0.0262769	0.0280138	0.348245	0.00874231	0.0118123	0.0102447	0.742788	3.99997e-12	0.853638	FALSE
Prostate_chr19_4717660_B2_ENSG00000205784.2	12	0.0146243	0.028519	0.608096	-0.0204721	-0.00887463	-0.0561714	0.321687	2.07727e-11	0.940582	FALSE
Prostate_chr19_4717660_B2_ENSG00000205790.1	14	-0.0396276	0.032604	0.224206	-0.047618	-0.0455933	-0.0347874	0.946186	4.47401e-13	0.773489	FALSE
Prostate_chr19_4717660_B2_ENSG00000214456.8	10	-0.00441337	0.0499595	0.929607	-0.0298329	-0.0315511	0.00945909	0.914167	5.29163e-14	0.991772	FALSE
Prostate_chr19_4717660_B2_ENSG00000223573.6	9	0.0153658	0.0474345	0.745986	-0.0168751	0.00388947	-0.00406618	0.78104	4.37869e-05	0.967643	FALSE
Prostate_chr19_4717660_B2_ENSG00000233270.1	8	-0.00888985	0.0312135	0.775791	-0.00111137	0.00501471	0.0189064	0.612665	0.00018141	0.97355	FALSE
Prostate_chr19_4717660_B2_ENSG00000267011.5	10	0.0199278	0.020704	0.335794	0.00147294	0.0111921	-0.0859941	0.0496071	3.89693e-11	0.846781	FALSE
Prostate_chr19_4717660_B2_ENSG00000267030.1	9	-0.121082	0.0610708	0.0474066	-0.0435861	-0.024104	-0.0670443	0.621566	4.17384e-11	0.453978	FALSE
Prostate_chr19_4717660_B2_ENSG00000267138.1	7	-0.0187584	0.0302421	0.535077	-0.0131006	-0.0192607	-0.0294215	0.832384	0.000290854	0.922784	FALSE
Prostate_chr19_4717660_B2_ENSG00000267205.1	3	0.0769784	0.0501669	0.12492	0.0417678	0.0159231	-0.095502	0.403284	0.0104471	0.65231	FALSE
Prostate_chr19_4717660_B2_ENSG00000267255.1	10	0.0632771	0.0177683	0.000369108	0.0632366	0.051971	0.0634575	0.996456	5.03797e-12	0.0190875	TRUE
Prostate_chr19_4717660_B2_ENSG00000267769.1	10	-0.0224063	0.0205812	0.276297	-0.0183911	-0.0245802	-0.0385644	0.549198	3.15417e-81	0.81117	FALSE
Prostate_chr19_4717660_B2_ENSG00000267938.1	10	-0.00330761	0.029888	0.911881	0.00803666	0.00618588	-0.0833119	0.172669	5.34681e-11	0.990095	FALSE
Prostate_chr19_4717660_B2_ENSG00000267980.1	7	-0.0446586	0.0322111	0.165614	-0.0426047	-0.0492108	-0.109381	0.485842	3.69427e-19	0.712227	FALSE
Prostate_chr19_4717660_B2_ENSG00000268536.1	17	-0.0265456	0.0199493	0.183303	-0.0412098	-0.0290442	-0.0146773	0.738505	1.00526e-13	0.732884	FALSE
Prostate_chr19_4717660_B2_ENSG00000268670.1	13	-0.0155094	0.0180345	0.389795	0.00546464	0.00201881	0.0533816	0.182872	2.60097e-12	0.873916	FALSE
Prostate_chr19_4717660_B2_ENSG00000269318.1	11	-0.0473043	0.0486976	0.331355	-0.0196116	0.0101825	0.0714003	0.0599022	8.03604e-10	0.844407	FALSE
Prostate_chr19_4717660_B2_ENSG00000274447.1	14	0.0169943	0.0205531	0.408324	0.0117992	0.0138888	0.00182366	0.577774	1.79969e-11	0.880684	FALSE
Prostate_chr19_4717660_B2_ENSG00000276043.4	15	0.0341358	0.0302748	0.259518	0.0265179	0.0406284	0.0568371	0.603357	5.15418e-12	0.799177	FALSE
Prostate_chr19_4717660_B2_ENSG00000280239.1	8	-0.0763277	0.0642706	0.234991	0.0189199	0.0150448	-0.0697905	0.963756	1.17762e-18	0.781542	FALSE
Prostate_chr19_4717660_B2_ENSG00000283928.1	15	-0.0346057	0.0363217	0.340714	-0.0429895	-0.0533069	-0.0791935	0.506717	4.03078e-08	0.849492	FALSE
Prostate_chr19_4717660_C2_ENSG00000007264.14	5	0.0259232	0.0207245	0.21099	0.00906449	0.0171131	0.00291266	0.560856	0.000135673	0.761304	FALSE
Prostate_chr19_4717660_C2_ENSG00000008382.15	7	-0.0441214	0.0381355	0.247287	-0.0369487	-0.0260266	0.00812357	0.717862	2.01131e-06	0.791158	FALSE
Prostate_chr19_4717660_C2_ENSG00000011132.11	4	0.0581148	0.060582	0.33742	0.0235724	0.022891	-0.0190157	0.783455	0.00714228	0.847872	FALSE
Prostate_chr19_4717660_C2_ENSG00000060566.13	8	-0.000671337	0.0143531	0.962694	-0.0010976	0.00067932	0.0250098	0.460032	1.86324e-08	0.995201	FALSE
Prostate_chr19_4717660_C2_ENSG00000074842.7	14	-0.00444852	0.0264025	0.866199	0.0221441	0.0202088	0.052423	0.0820562	1.52169e-15	0.984351	FALSE
Prostate_chr19_4717660_C2_ENSG00000077009.13	8	-0.00881741	0.0176	0.616379	-0.00211537	-0.00392031	-0.0297688	0.64669	4.16175e-05	0.942325	FALSE
Prostate_chr19_4717660_C2_ENSG00000077463.14	10	-0.00301082	0.0228625	0.895227	0.0116923	0.00807938	0.00676854	0.818829	5.40643e-07	0.987956	FALSE
Prostate_chr19_4717660_C2_ENSG00000089847.12	13	-0.0193568	0.0245605	0.430622	-0.0346704	-0.0341741	-0.0615773	0.303729	6.8823e-13	0.889041	FALSE
Prostate_chr19_4717660_C2_ENSG00000105229.6	9	0.012009	0.020441	0.556872	-0.00925987	-0.00689042	0.0234765	0.856967	7.12224e-08	0.928362	FALSE
Prostate_chr19_4717660_C2_ENSG00000105246.5	15	-0.0282589	0.0132929	0.0335143	-0.0197979	-0.0124867	-0.00184495	0.105037	6.8656e-12	0.389687	FALSE
Prostate_chr19_4717660_C2_ENSG00000105248.15	8	-0.0532982	0.0285033	0.0614982	-0.0344906	-0.0317306	0.0476405	0.166644	2.48478e-07	0.506527	FALSE
Prostate_chr19_4717660_C2_ENSG00000105255.10	10	0.00217539	0.015632	0.889322	-0.00869962	-0.00986627	0.00244467	0.992573	2.27122e-10	0.987259	FALSE
Prostate_chr19_4717660_C2_ENSG00000105278.10	4	0.0343821	0.0283513	0.225238	0.0132421	0.0139979	0.0770366	0.821776	0.000514765	0.774224	FALSE
Prostate_chr19_4717660_C2_ENSG00000105355.8	10	-0.017711	0.0212389	0.404342	-0.0138764	-0.013196	0.100186	0.0248792	1.92305e-11	0.878824	FALSE
Prostate_chr19_4717660_C2_ENSG00000105426.16	10	-0.012588	0.0125662	0.316471	-0.0111561	-0.0169703	0.00621974	0.58763	9.34011e-11	0.835166	FALSE
Prostate_chr19_4717660_C2_ENSG00000126934.13	6	-0.00305533	0.0295882	0.917755	-0.0018849	0.000287407	0.0251169	0.661304	6.16894e-09	0.990681	FALSE
Prostate_chr19_4717660_C2_ENSG00000127663.14	10	-0.00477104	0.022896	0.834933	-0.00249739	-0.000321622	-0.0223117	0.709669	1.27892e-15	0.980653	FALSE
Prostate_chr19_4717660_C2_ENSG00000127666.9	10	-0.012749	0.0158383	0.42085	0.00481624	0.0172919	-0.0156427	0.91186	1.7765e-10	0.885511	FALSE
Prostate_chr19_4717660_C2_ENSG00000130254.11	8	-0.0467007	0.0260893	0.073449	-0.0302394	-0.0198881	-0.131355	0.294613	0.000938917	0.541158	FALSE
Prostate_chr19_4717660_C2_ENSG00000130255.12	6	0.023865	0.0331356	0.471388	0.0369645	0.0371746	0.0354821	0.882641	0.00028444	0.904552	FALSE
Prostate_chr19_4717660_C2_ENSG00000141965.4	13	0.0128571	0.00756949	0.0894068	0.0168894	0.0174077	0.0167987	0.762424	3.71137e-28	0.581526	FALSE
Prostate_chr19_4717660_C2_ENSG00000141985.9	6	-0.0477423	0.024193	0.0484511	-0.0449175	-0.0340659	-0.0346735	0.814554	5.94412e-11	0.457867	FALSE
Prostate_chr19_4717660_C2_ENSG00000142002.16	11	-0.0176658	0.0140257	0.20784	-0.013432	-0.0129355	-0.0374297	0.545757	3.88547e-16	0.757294	FALSE
Prostate_chr19_4717660_C2_ENSG00000160633.12	10	-0.00668878	0.0183343	0.715243	-0.0143775	-0.0157277	-0.047916	0.293476	2.44784e-06	0.963059	FALSE
Prostate_chr19_4717660_C2_ENSG00000167654.17	8	-0.00189951	0.022155	0.931675	-0.00128872	-0.0151255	0.0474077	0.44265	9.09592e-07	0.992026	FALSE
Prostate_chr19_4717660_C2_ENSG00000167657.13	4	-0.021987	0.0363661	0.545444	-0.0245937	-0.0362694	0.00271532	0.800682	0.000109481	0.92522	FALSE
Prostate_chr19_4717660_C2_ENSG00000167658.15	11	-0.00241247	0.0153466	0.875088	0.0167012	0.00949448	0.013016	0.476345	1.21088e-09	0.985512	FALSE
Prostate_chr19_4717660_C2_ENSG00000167664.8	6	-0.0337007	0.0103875	0.00117713	-0.0335852	-0.0171968	-0.0470966	0.534598	8.63215e-11	0.046155	TRUE
Prostate_chr19_4717660_C2_ENSG00000167670.15	7	-0.00969189	0.0246439	0.694115	0.00226025	0.000896919	0.0643508	0.103599	1.92836e-14	0.959611	FALSE
Prostate_chr19_4717660_C2_ENSG00000167671.11	10	-0.0112514	0.0192707	0.559313	-0.0429576	-0.0381915	-0.00925899	0.947634	7.17568e-29	0.929055	FALSE
Prostate_chr19_4717660_C2_ENSG00000167674.14	8	0.0107861	0.0142593	0.449396	-0.00544655	-0.0075719	-0.019745	0.362643	9.14348e-26	0.896655	FALSE
Prostate_chr19_4717660_C2_ENSG00000167676.4	13	-0.0157961	0.018343	0.389154	-0.00564853	-0.00550636	-0.0219323	0.87129	1.39528e-14	0.873774	FALSE
Prostate_chr19_4717660_C2_ENSG00000167680.15	9	-0.0498712	0.02714	0.0661286	-0.0509558	-0.0589403	-0.0278382	0.727313	3.97307e-12	0.520169	FALSE
Prostate_chr19_4717660_C2_ENSG00000167733.13	5	0.044015	0.0329126	0.181115	0.0352073	0.0312565	-0.00131406	0.658019	0.000485512	0.730633	FALSE
Prostate_chr19_4717660_C2_ENSG00000171236.9	9	-0.0244543	0.020437	0.231475	-0.0324952	-0.0364108	-0.000517536	0.533668	3.53205e-12	0.778454	FALSE
Prostate_chr19_4717660_C2_ENSG00000174917.8	2	-0.0449573	0.0496178	0.364898					0.0178259	0.86168	FALSE
Prostate_chr19_4717660_C2_ENSG00000176840.11	10	-0.000659871	0.00737711	0.928726	-0.00302749	0.0165703	-0.00992924	0.375573	3.23285e-13	0.991772	FALSE
Prostate_chr19_4717660_C2_ENSG00000178078.11	8	-0.0105737	0.0211179	0.616581	-0.0134401	-0.0135056	0.0406267	0.497722	1.73514e-22	0.942325	FALSE
Prostate_chr19_4717660_C2_ENSG00000178951.8	12	0.0342925	0.0190811	0.0723037	0.00384224	0.00866646	0.0619	0.573178	7.71076e-08	0.538157	FALSE
Prostate_chr19_4717660_C2_ENSG00000183617.4	2	0.0248537	0.0334723	0.457775					0.00546233	0.899356	FALSE
Prostate_chr19_4717660_C2_ENSG00000185361.8	11	0.00312198	0.0119195	0.793382	0.00734587	0.00556705	-0.0129296	0.427417	3.71022e-12	0.975571	FALSE
Prostate_chr19_4717660_C2_ENSG00000205784.2	12	0.00580207	0.0100529	0.563837	0.00253005	0.00405798	-0.0152259	0.369883	1.86477e-11	0.930177	FALSE
Prostate_chr19_4717660_C2_ENSG00000205790.1	14	-0.0141707	0.0151262	0.348845	0.00248817	0.00176318	0.0339556	0.122184	4.16422e-13	0.853788	FALSE
Prostate_chr19_4717660_C2_ENSG00000214456.8	10	-0.00244003	0.0210053	0.907524	-0.0305643	-0.0265797	-0.058878	0.272301	4.76118e-14	0.989582	FALSE
Prostate_chr19_4717660_C2_ENSG00000223573.6	9	0.00195849	0.0216017	0.92776	0.00471458	0.00248548	-0.0146312	0.601182	4.07992e-05	0.991769	FALSE
Prostate_chr19_4717660_C2_ENSG00000233270.1	8	0.000905083	0.0143601	0.949744	0.00107402	0.000370743	0.0111688	0.682791	0.000175263	0.993913	FALSE
Prostate_chr19_4717660_C2_ENSG00000267011.5	10	0.00867471	0.00809447	0.283862	0.00787834	0.00369193	0.00295156	0.792472	3.50463e-11	0.815845	FALSE
Prostate_chr19_4717660_C2_ENSG00000267030.1	9	-0.0237825	0.0213807	0.265995	-0.0171176	0.00583814	0.0275571	0.129433	3.38856e-11	0.803045	FALSE
Prostate_chr19_4717660_C2_ENSG00000267138.1	7	-0.0129286	0.0138086	0.349135	-0.00571154	-0.0087506	-0.00953494	0.875244	0.00030304	0.85384	FALSE
Prostate_chr19_4717660_C2_ENSG00000267205.1	3	0.0181482	0.0322698	0.57385	0.0239185	0.0236763	-0.0395436	0.680338	0.0103439	0.932958	FALSE
Prostate_chr19_4717660_C2_ENSG00000267255.1	10	0.00896621	0.00842948	0.287477	0.0182289	0.0213321	0.00346235	0.789552	4.44436e-12	0.817901	FALSE
Prostate_chr19_4717660_C2_ENSG00000267769.1	9	-0.00902874	0.00615091	0.142139	-0.0178734	-0.0190429	-0.00564704	0.729546	4.87465e-83	0.681188	FALSE
Prostate_chr19_4717660_C2_ENSG00000267938.1	10	-0.00712581	0.0145824	0.625083	-0.00710358	0.000405683	-0.0563522	0.0729807	5.18096e-11	0.944184	FALSE
Prostate_chr19_4717660_C2_ENSG00000267980.1	7	-0.007809	0.0148339	0.598589	-0.0178757	-0.0162232	-0.00196983	0.810835	2.62844e-20	0.938379	FALSE
Prostate_chr19_4717660_C2_ENSG00000268536.1	17	-0.0195228	0.00798013	0.0144282	-0.0109438	-0.00894063	-0.0100856	0.512896	9.25384e-14	0.246786	FALSE
Prostate_chr19_4717660_C2_ENSG00000268670.1	13	-0.00963443	0.00904926	0.287027	-0.00980335	-0.0149053	-0.0256492	0.531148	2.61671e-12	0.817707	FALSE
Prostate_chr19_4717660_C2_ENSG00000269318.1	11	-0.019781	0.0150564	0.188917	0.00769103	0.00612118	0.0131579	0.11163	6.76576e-10	0.738015	FALSE
Prostate_chr19_4717660_C2_ENSG00000274447.1	14	-0.00133033	0.00904904	0.883121	0.00447889	0.000662637	0.00429237	0.651722	1.65258e-11	0.986218	FALSE
Prostate_chr19_4717660_C2_ENSG00000276043.4	15	0.0041477	0.0124433	0.738887	0.0113319	0.0131999	0.00548679	0.942216	4.67409e-12	0.966728	FALSE
Prostate_chr19_4717660_C2_ENSG00000280239.1	8	-0.0133789	0.0276933	0.629018	0.0180763	0.0235344	-0.0270025	0.834682	1.03149e-18	0.945275	FALSE
Prostate_chr19_4717660_C2_ENSG00000283928.1	15	-0.00179658	0.0142079	0.899376	0.00675183	0.00507692	-0.00247286	0.978297	3.47876e-08	0.988363	FALSE
Prostate_chr19_48697960_A2_ENSG00000024422.11	2	-0.0936876	0.247524	0.70506					0.0725062	0.96166	FALSE
Prostate_chr19_48697960_A2_ENSG00000063127.15	12	0.0209911	0.0382307	0.582962	0.0453114	0.0339766	0.0122516	0.881472	2.37135e-11	0.935399	FALSE
Prostate_chr19_48697960_A2_ENSG00000063176.15	6	0.137025	0.0674307	0.0421451	0.0845239	0.0735179	0.0813001	0.678216	3.7833e-20	0.432331	FALSE
Prostate_chr19_48697960_A2_ENSG00000063177.12	8	-0.121489	0.0908174	0.180984	-0.137829	-0.141171	-0.302402	0.102927	4.30244e-10	0.730633	FALSE
Prostate_chr19_48697960_A2_ENSG00000063180.8	6	0.0369125	0.0660805	0.576435	-0.00585051	-0.00393405	-0.188938	0.195617	5.36203e-10	0.933824	FALSE
Prostate_chr19_48697960_A2_ENSG00000074219.13	7	0.0959088	0.0824625	0.244805	0.0776772	0.169446	0.267454	0.20866	8.84114e-07	0.789348	FALSE
Prostate_chr19_48697960_A2_ENSG00000087074.7	11	0.00196015	0.0596671	0.973793	0.00217635	-0.00473254	0.176492	0.412078	1.67054e-09	0.996677	FALSE
Prostate_chr19_48697960_A2_ENSG00000087076.8	7	0.035915	0.0383326	0.348794	0.0487916	0.077403	0.0606858	0.80109	9.17633e-26	0.853788	FALSE
Prostate_chr19_48697960_A2_ENSG00000087086.14	8	0.0279436	0.0687065	0.684221	0.0278463	0.0311406	-0.06769	0.435045	5.40642e-13	0.957608	FALSE
Prostate_chr19_48697960_A2_ENSG00000087088.19	10	-0.0392628	0.0680909	0.564193	-0.00681259	0.00331339	-0.299709	0.0364973	1.35129e-09	0.930246	FALSE
Prostate_chr19_48697960_A2_ENSG00000088002.11	13	0.121739	0.0628019	0.0525678	0.0597384	0.0926204	0.0779008	0.69195	4.59829e-15	0.474753	FALSE
Prostate_chr19_48697960_A2_ENSG00000090554.12	4	0.035841	0.114288	0.753824	0.0569466	0.0574329	0.194231	0.669022	0.000314929	0.969273	FALSE
Prostate_chr19_48697960_A2_ENSG00000104804.7	13	-0.0538658	0.0243158	0.0267421	-0.0325055	-0.0280982	0.0152784	0.117688	1.14219e-13	0.348297	FALSE
Prostate_chr19_48697960_A2_ENSG00000104805.15	9	-0.00763673	0.0473066	0.871754	0.00925403	0.00617741	0.0749737	0.493482	2.02548e-14	0.98522	FALSE
Prostate_chr19_48697960_A2_ENSG00000104808.7	8	-0.00656374	0.0373441	0.860479	0.00538141	0.000499339	-0.0703183	0.588941	1.94333e-19	0.983708	FALSE
Prostate_chr19_48697960_A2_ENSG00000104812.14	8	-0.0419357	0.0527769	0.426855	-0.0183498	-0.035393	-0.0406902	0.989936	1.13817e-11	0.887734	FALSE
Prostate_chr19_48697960_A2_ENSG00000104826.12	10	0.0363206	0.0338617	0.283443	0.0384874	0.0767765	-0.0564648	0.261468	4.83166e-10	0.81575	FALSE
Prostate_chr19_48697960_A2_ENSG00000104848.1	6	-0.0789433	0.0456745	0.0839186	-0.01174	-0.00359509	0.0818262	0.318734	2.29975e-08	0.567701	FALSE
Prostate_chr19_48697960_A2_ENSG00000104852.14	8	-0.0654578	0.0632308	0.300566	-0.0792277	-0.072873	-0.293551	0.0295777	1.60145e-12	0.824897	FALSE
Prostate_chr19_48697960_A2_ENSG00000104863.11	6	0.146083	0.0639003	0.0222483	0.112569	0.106268	0.118975	0.880829	2.57025e-08	0.31644	FALSE
Prostate_chr19_48697960_A2_ENSG00000104870.12	5	-0.0460106	0.0951887	0.628839	0.0261955	0.0263506	0.139166	0.167885	0.000149959	0.945275	FALSE
Prostate_chr19_48697960_A2_ENSG00000104872.10	15	0.0730918	0.0539624	0.175578	0.0966981	0.0924404	0.126204	0.496434	5.2936e-10	0.724591	FALSE
Prostate_chr19_48697960_A2_ENSG00000104888.9	6	0.0164048	0.071386	0.818244	0.0288721	0.0372986	0.0913754	0.58161	3.88834e-05	0.978682	FALSE
Prostate_chr19_48697960_A2_ENSG00000104894.11	7	-0.174815	0.148374	0.238716	0.0257103	0.081527	-0.521617	0.329329	5.59134e-06	0.784422	FALSE
Prostate_chr19_48697960_A2_ENSG00000104901.6	12	0.0150559	0.0312438	0.629887	0.0322553	0.0345754	0.0652802	0.423672	1.66785e-08	0.94545	FALSE
Prostate_chr19_48697960_A2_ENSG00000105373.18	5	0.0932963	0.155857	0.549439	0.241149	0.0898369	-0.372648	0.139514	0.0259935	0.926309	FALSE
Prostate_chr19_48697960_A2_ENSG00000105398.3	10	-0.0131872	0.0296855	0.656876	-0.0202935	-0.0207349	-0.0357764	0.600307	3.769e-07	0.951214	FALSE
Prostate_chr19_48697960_A2_ENSG00000105438.8	11	-0.0414401	0.0582234	0.476624	0.0307159	0.0205832	-0.0175122	0.846265	2.27162e-10	0.905871	FALSE
Prostate_chr19_48697960_A2_ENSG00000105443.13	10	0.0591411	0.0369608	0.109576	0.0601688	0.0656945	0.0210872	0.668569	4.95248e-11	0.624647	FALSE
Prostate_chr19_48697960_A2_ENSG00000105447.12	8	-0.00602472	0.0463026	0.896474	-0.00579714	-0.00616845	0.076789	0.246313	8.62552e-18	0.988052	FALSE
Prostate_chr19_48697960_A2_ENSG00000105464.3	6	0.0145023	0.0591624	0.806358	-0.00136985	-0.00112499	0.264375	0.154235	2.92405e-09	0.977255	FALSE
Prostate_chr19_48697960_A2_ENSG00000105467.8	8	-0.0267246	0.0460777	0.561922	-0.0123741	-0.0100824	-0.1655	0.112544	3.31668e-08	0.929642	FALSE
Prostate_chr19_48697960_A2_ENSG00000105479.15	8	0.0237018	0.0398602	0.552096	0.0471509	0.0483938	0.147938	0.123444	7.88397e-21	0.927268	FALSE
Prostate_chr19_48697960_A2_ENSG00000105483.17	6	0.0283214	0.0537544	0.598286	0.0305821	0.0308572	-0.00304694	0.732186	7.78333e-12	0.938249	FALSE
Prostate_chr19_48697960_A2_ENSG00000105486.13	7	-0.00472948	0.068533	0.944981	0.0533746	0.0478527	-0.021411	0.931526	2.09481e-10	0.993497	FALSE
Prostate_chr19_48697960_A2_ENSG00000105499.13	15	0.00168901	0.0325753	0.958649	-0.0026682	-0.0200612	0.0251292	0.645208	2.88371e-11	0.994796	FALSE
Prostate_chr19_48697960_A2_ENSG00000105516.10	12	-0.0181174	0.048781	0.710338	-0.0370167	-0.0525083	0.0253121	0.598008	3.8996e-11	0.962467	FALSE
Prostate_chr19_48697960_A2_ENSG00000105523.3	13	-0.0146341	0.0348495	0.674543	-0.05792	-0.0562725	0.166679	0.114711	1.38059e-20	0.955515	FALSE
Prostate_chr19_48697960_A2_ENSG00000105538.9	9	-0.172131	0.0634351	0.00665775	-0.0524335	-0.0356388	-0.104921	0.725037	7.39599e-14	0.153041	FALSE
Prostate_chr19_48697960_A2_ENSG00000105552.14	12	-0.0705841	0.0514411	0.170021	-0.0300101	-0.0296317	0.0326739	0.142323	2.02854e-10	0.717605	FALSE
Prostate_chr19_48697960_A2_ENSG00000105559.11	7	0.036255	0.0817369	0.657362	-0.00483628	-0.0691317	-0.00738948	0.802612	6.53287e-13	0.951394	FALSE
Prostate_chr19_48697960_A2_ENSG00000126453.9	7	-0.022801	0.14926	0.878587	0.038785	-0.0166372	-0.173637	0.346732	0.00491536	0.985854	FALSE
Prostate_chr19_48697960_A2_ENSG00000126456.15	7	0.194707	0.153267	0.203948	0.11914	0.128192	0.323999	0.693846	0.0124085	0.753851	FALSE
Prostate_chr19_48697960_A2_ENSG00000126457.21	1	0.126243	0.12734	0.321497					0.0147418	0.838243	FALSE
Prostate_chr19_48697960_A2_ENSG00000126458.3	4	0.0538605	0.103985	0.604484	0.0535857	0.0487777	0.113921	0.836367	0.000265588	0.939809	FALSE
Prostate_chr19_48697960_A2_ENSG00000126460.10	3	-0.081999	0.142907	0.566108	-0.0625095	-0.0371385	-0.0834322	0.997719	0.0010844	0.930803	FALSE
Prostate_chr19_48697960_A2_ENSG00000126461.14	7	-0.138437	0.134099	0.301905	0.000235079	0.0747796	-0.440835	0.19973	0.00162906	0.825399	FALSE
Prostate_chr19_48697960_A2_ENSG00000126464.13	12	0.0285115	0.0473751	0.547291	0.0386752	0.00713019	0.00574391	0.738176	6.57033e-08	0.925785	FALSE
Prostate_chr19_48697960_A2_ENSG00000130528.11	6	0.0160663	0.0456312	0.724771	0.0422672	0.0424599	0.0766504	0.418023	9.23435e-11	0.964638	FALSE
Prostate_chr19_48697960_A2_ENSG00000130529.15	10	0.0597487	0.0612735	0.329503	0.0170586	0.0452817	-0.0407622	0.408213	1.96512e-20	0.843152	FALSE
Prostate_chr19_48697960_A2_ENSG00000142227.10	7	0.248018	0.0996978	0.0128572	0.123831	0.13906	-0.0597266	0.0550784	5.65112e-07	0.230945	FALSE
Prostate_chr19_48697960_A2_ENSG00000142233.11	12	-0.174008	0.0492782	0.000413791	-0.175037	-0.178839	-0.304255	0.308278	1.89155e-17	0.0207592	TRUE
Prostate_chr19_48697960_A2_ENSG00000142235.8	9	-0.18366	0.125773	0.144222	-0.0174995	0.0029272	0.0805909	0.317323	6.11624e-09	0.684805	FALSE
Prostate_chr19_48697960_A2_ENSG00000142534.6	13	-0.0486655	0.0730338	0.505192	0.0315478	0.0171072	0.035053	0.602704	7.20161e-10	0.914084	FALSE
Prostate_chr19_48697960_A2_ENSG00000142541.16	9	-0.0495101	0.0609728	0.41679	-0.0390614	-0.0242187	-0.202839	0.275497	1.4333e-08	0.884013	FALSE
Prostate_chr19_48697960_A2_ENSG00000142546.13	11	0.0269059	0.0481505	0.576306	-0.014105	-0.0123313	-0.0187215	0.433516	3.33602e-09	0.933761	FALSE
Prostate_chr19_48697960_A2_ENSG00000142552.7	15	0.0110248	0.0638314	0.862873	0.00234595	-0.0165168	-0.0863343	0.358175	2.01693e-08	0.983857	FALSE
Prostate_chr19_48697960_A2_ENSG00000161558.10	8	-0.0735078	0.049059	0.134041	-0.0946026	-0.0769289	0.302492	0.105775	2.95409e-11	0.667866	FALSE
Prostate_chr19_48697960_A2_ENSG00000161618.9	16	0.0490761	0.0487792	0.314373	0.0197363	0.0250487	0.0460045	0.958787	3.85159e-11	0.834031	FALSE
Prostate_chr19_48697960_A2_ENSG00000174951.10	11	0.0141668	0.0591988	0.810866	-0.0659994	-0.0624445	-0.204797	0.00155016	2.21887e-13	0.977833	FALSE
Prostate_chr19_48697960_A2_ENSG00000176909.11	9	-0.0335138	0.0504238	0.506279	-0.0323052	-0.0393357	-0.0835799	0.736087	3.1654e-10	0.914301	FALSE
Prostate_chr19_48697960_A2_ENSG00000176920.11	9	-0.0261505	0.041326	0.526874	-0.0165823	-0.000771725	-0.101265	0.238219	3.54118e-17	0.920764	FALSE
Prostate_chr19_48697960_A2_ENSG00000177202.2	7	0.027238	0.0503528	0.588547	0.0145511	0.158893	0.0721317	0.590258	1.14915e-10	0.93677	FALSE
Prostate_chr19_48697960_A2_ENSG00000177380.13	8	-0.0459382	0.0811839	0.571494	0.0537982	0.0706317	0.0796511	0.223386	4.35025e-13	0.932376	FALSE
Prostate_chr19_48697960_A2_ENSG00000178150.9	9	0.0276462	0.0387731	0.47583	0.0411905	0.0299231	-0.110671	0.258363	1.99272e-08	0.905521	FALSE
Prostate_chr19_48697960_A2_ENSG00000178980.14	1	-0.0408405	0.180769	0.821258					0.0115736	0.97926	FALSE
Prostate_chr19_48697960_A2_ENSG00000182264.8	12	0.00183111	0.0186398	0.921745	0.00620829	0.00877817	0.0427044	0.238415	2.91053e-25	0.99115	FALSE
Prostate_chr19_48697960_A2_ENSG00000182324.6	12	0.0604721	0.0371106	0.103205	0.0344124	0.0300233	-0.058685	0.110536	1.68193e-18	0.611744	FALSE
Prostate_chr19_48697960_A2_ENSG00000183207.13	11	0.00709222	0.0339616	0.83458	0.000971588	0.00689646	0.00574795	0.966813	4.44656e-21	0.980645	FALSE
Prostate_chr19_48697960_A2_ENSG00000185453.12	9	0.0123382	0.0465071	0.790781	-0.000495808	0.00142494	-0.135434	0.268464	1.31496e-06	0.975289	FALSE
Prostate_chr19_48697960_A2_ENSG00000196337.11	6	-0.0437341	0.0564357	0.438377	-0.0464042	-0.0463122	-0.533568	0.308827	8.45555e-11	0.892351	FALSE
Prostate_chr19_48697960_A2_ENSG00000197813.5	12	0.0368969	0.0391934	0.346497	0.0665783	0.0582602	-0.0795511	0.0844727	5.68714e-10	0.852496	FALSE
Prostate_chr19_48697960_A2_ENSG00000199631.1	8	0.036683	0.0604592	0.544024	0.0209938	0.00767575	-0.113575	0.454708	6.99674e-05	0.924864	FALSE
Prostate_chr19_48697960_A2_ENSG00000200259.1	5	0.040613	0.0516619	0.431792	0.0539769	0.0525138	0.381011	0.281628	4.64143e-08	0.889489	FALSE
Prostate_chr19_48697960_A2_ENSG00000200530.1	6	0.141706	0.072266	0.0498919	0.102025	0.108031	0.187613	0.778751	2.35525e-05	0.463999	FALSE
Prostate_chr19_48697960_A2_ENSG00000213030.5	10	-0.015636	0.0270757	0.563607	-0.00610899	-0.00323181	-0.00921847	0.880935	2.02035e-70	0.930172	FALSE
Prostate_chr19_48697960_A2_ENSG00000221803.1	5	0.0168073	0.0405407	0.67845	0.0496232	0.0529322	0.0704157	0.453159	9.7847e-05	0.956322	FALSE
Prostate_chr19_48697960_A2_ENSG00000221916.3	10	0.0096942	0.037044	0.793557	0.0448217	0.0622906	0.0317873	0.737445	2.13458e-10	0.975571	FALSE
Prostate_chr19_48697960_A2_ENSG00000225950.8	8	0.0243565	0.0933205	0.794094	-0.0088559	-0.0672002	-0.298496	0.065318	2.38841e-12	0.97558	FALSE
Prostate_chr19_48697960_A2_ENSG00000232871.8	8	-0.0669433	0.0374188	0.0736103	-0.0239283	-0.0565235	-0.0351613	0.620554	1.24006e-15	0.541755	FALSE
Prostate_chr19_48697960_A2_ENSG00000235191.1	8	-0.0591021	0.0374672	0.114695	-0.0708346	-0.0698389	-0.0681204	0.919001	3.95452e-17	0.635059	FALSE
Prostate_chr19_48697960_A2_ENSG00000260366.1	12	0.0190303	0.0217523	0.381649	0.0284697	0.0313321	0.0152506	0.910623	8.58468e-14	0.869483	FALSE
Prostate_chr19_48697960_A2_ENSG00000267898.1	12	0.0519165	0.0253386	0.040471	0.0602454	0.0561916	0.0379229	0.801726	3.76417e-10	0.424964	FALSE
Prostate_chr19_48697960_A2_ENSG00000268001.1	8	0.00348301	0.0364116	0.923793	0.0385964	0.0271959	0.0934745	0.10021	2.41893e-10	0.991201	FALSE
Prostate_chr19_48697960_A2_ENSG00000268093.1	15	0.0196242	0.0281166	0.485203	-0.0166703	-0.0240772	-0.032718	0.2278	5.73543e-15	0.908461	FALSE
Prostate_chr19_48697960_A2_ENSG00000268108.1	9	-0.00338411	0.048415	0.944275	0.0312983	0.0311735	0.0414817	0.604292	9.61093e-09	0.993497	FALSE
Prostate_chr19_48697960_A2_ENSG00000268157.1	7	0.00664305	0.0662102	0.92008	0.0277139	0.0415846	0.00594424	0.995781	4.96822e-08	0.990894	FALSE
Prostate_chr19_48697960_A2_ENSG00000268287.1	11	0.0524167	0.0523618	0.316804	0.0128344	0.00672803	0.155641	0.204001	2.15286e-13	0.835437	FALSE
Prostate_chr19_48697960_A2_ENSG00000268583.1	12	-0.0590251	0.0281589	0.0360692	-0.0476612	-0.0110268	-0.0569887	0.969794	7.78116e-10	0.404166	FALSE
Prostate_chr19_48697960_A2_ENSG00000268655.2	15	0.0380647	0.0275744	0.167453	0.00440885	0.00644762	0.0419384	0.937073	1.07384e-16	0.714282	FALSE
Prostate_chr19_48697960_A2_ENSG00000268686.1	5	0.0471441	0.0356888	0.186508	0.0577996	0.0476292	0.0931381	0.724195	1.77289e-05	0.735668	FALSE
Prostate_chr19_48697960_A2_ENSG00000269420.5	7	0.00433287	0.0360059	0.904215	0.0027747	0.00459636	0.133817	0.2223	2.43803e-07	0.98919	FALSE
Prostate_chr19_48697960_A2_ENSG00000269534.5	4	0.0471795	0.0362516	0.193107	0.0468796	0.0461103	-0.0176172	0.501852	4.58264e-07	0.741893	FALSE
Prostate_chr19_48697960_A2_ENSG00000269656.1	2	-0.0286804	0.0426232	0.501022					0.000536059	0.912824	FALSE
Prostate_chr19_48697960_A2_ENSG00000269814.1	6	-0.039551	0.0354085	0.263998	-0.0423319	-0.0215281	-0.0153688	0.799078	1.30796e-10	0.801888	FALSE
Prostate_chr19_48697960_A2_ENSG00000280353.1	9	-0.0297156	0.0392687	0.449215	-0.00217617	-0.00275036	0.000248509	0.876932	1.04065e-12	0.896655	FALSE
Prostate_chr19_48702851_C2_ENSG00000024422.11	1	0.0372684	0.0894575	0.676968					0.0992363	0.956062	FALSE
Prostate_chr19_48702851_C2_ENSG00000063127.15	12	-0.00325227	0.0104686	0.756051	-0.00614292	-0.00533885	-0.000215599	0.842298	1.83689e-11	0.969707	FALSE
Prostate_chr19_48702851_C2_ENSG00000063176.15	7	0.0385233	0.018362	0.0359059	0.0289918	0.0282606	0.0215667	0.694487	7.64311e-20	0.403182	FALSE
Prostate_chr19_48702851_C2_ENSG00000063177.12	8	-0.0167629	0.0391565	0.668577	-0.0281912	-0.0246775	-0.118563	0.0382471	3.90325e-10	0.954351	FALSE
Prostate_chr19_48702851_C2_ENSG00000063180.8	6	0.0295873	0.0286439	0.301634	0.0146999	0.0137601	-0.0353257	0.442922	5.26297e-10	0.825241	FALSE
Prostate_chr19_48702851_C2_ENSG00000074219.13	7	0.038056	0.0278649	0.172024	0.0334928	0.0408338	-0.000471414	0.477255	6.98338e-07	0.720491	FALSE
Prostate_chr19_48702851_C2_ENSG00000087074.7	11	-0.0257344	0.0147477	0.0809889	-0.0283721	-0.0272375	-0.0131391	0.785453	1.29751e-09	0.560066	FALSE
Prostate_chr19_48702851_C2_ENSG00000087076.8	7	0.0316083	0.0112027	0.00478007	0.0396052	0.0391506	0.0415637	0.691262	8.30047e-26	0.124213	FALSE
Prostate_chr19_48702851_C2_ENSG00000087086.14	8	0.0175927	0.0142245	0.216164	0.00630701	0.00315027	0.0217556	0.874264	3.99106e-13	0.766471	FALSE
Prostate_chr19_48702851_C2_ENSG00000087088.19	14	0.00517709	0.0198388	0.794125	-0.0180844	-0.0163671	-0.0408514	0.210056	2.81806e-12	0.97558	FALSE
Prostate_chr19_48702851_C2_ENSG00000088002.11	13	0.00323477	0.0293377	0.912203	-0.0155546	-0.0223473	-0.0456079	0.373146	3.79628e-15	0.99014	FALSE
Prostate_chr19_48702851_C2_ENSG00000090554.12	5	0.0703216	0.0565412	0.213601	0.0797881	0.0794718	0.431089	0.472845	8.37922e-05	0.763629	FALSE
Prostate_chr19_48702851_C2_ENSG00000104804.7	13	-0.0181109	0.010558	0.0862754	-0.000655846	-0.00210836	0.0131627	0.063106	1.15699e-13	0.57362	FALSE
Prostate_chr19_48702851_C2_ENSG00000104805.15	8	0.011712	0.0201954	0.561957	0.0273382	0.0270085	0.0686933	0.153083	2.12252e-14	0.929642	FALSE
Prostate_chr19_48702851_C2_ENSG00000104808.7	8	0.00922296	0.0198138	0.641587	0.00514998	0.0153492	0.0181417	0.888269	2.23673e-19	0.947928	FALSE
Prostate_chr19_48702851_C2_ENSG00000104812.14	8	-0.0280206	0.0202052	0.165503	-0.0172052	-0.014956	0.0123264	0.193113	1.11352e-11	0.712181	FALSE
Prostate_chr19_48702851_C2_ENSG00000104826.12	10	0.0230062	0.0126031	0.0679334	0.0122941	0.0123549	-0.0126132	0.30844	4.73946e-10	0.525234	FALSE
Prostate_chr19_48702851_C2_ENSG00000104848.1	7	-0.0171613	0.00918506	0.0617067	-0.0124621	-0.0142813	-0.0171772	0.999166	9.13865e-09	0.507203	FALSE
Prostate_chr19_48702851_C2_ENSG00000104852.14	8	0.0226992	0.0255925	0.375107	0.00845373	0.0102773	-0.0450199	0.0734087	1.50731e-12	0.866951	FALSE
Prostate_chr19_48702851_C2_ENSG00000104863.11	6	0.0317271	0.025891	0.22042	0.00542656	0.00395042	0.0468133	0.823185	2.28742e-08	0.770373	FALSE
Prostate_chr19_48702851_C2_ENSG00000104870.12	6	-0.0365	0.0272232	0.179996	-0.0373604	-0.0321083	-0.0574677	0.548012	0.000130556	0.729354	FALSE
Prostate_chr19_48702851_C2_ENSG00000104872.10	10	-0.00790722	0.0160136	0.621461	0.00249523	0.00790941	0.00658076	0.672546	7.98597e-11	0.943421	FALSE
Prostate_chr19_48702851_C2_ENSG00000104888.9	8	0.0191901	0.0184117	0.297282	-0.00476122	-0.00504995	-0.0131776	0.361573	2.8939e-06	0.823025	FALSE
Prostate_chr19_48702851_C2_ENSG00000104894.11	7	-0.0389105	0.0376526	0.301413	-0.0671112	-0.073527	-0.0813402	0.598825	3.03295e-06	0.825238	FALSE
Prostate_chr19_48702851_C2_ENSG00000104901.6	12	0.0102632	0.00995784	0.302699	0.000675637	0.000945364	-0.00945548	0.319673	1.52273e-08	0.825775	FALSE
Prostate_chr19_48702851_C2_ENSG00000105373.18	5	0.0583865	0.0452111	0.196558	0.0364362	0.037425	-0.0795371	0.173587	0.0251616	0.74577	FALSE
Prostate_chr19_48702851_C2_ENSG00000105398.3	10	0.000618554	0.00900943	0.945263	-0.00935321	-0.0171895	0.0233411	0.0981706	3.55023e-07	0.993522	FALSE
Prostate_chr19_48702851_C2_ENSG00000105438.8	11	0.00766716	0.0201416	0.703453	0.00294211	0.0118033	0.0547485	0.206462	1.90498e-10	0.961505	FALSE
Prostate_chr19_48702851_C2_ENSG00000105443.13	12	0.0174046	0.0121585	0.152294	0.0215125	0.0240684	-0.00399258	0.38197	4.82382e-12	0.695965	FALSE
Prostate_chr19_48702851_C2_ENSG00000105447.12	12	-0.0346669	0.014688	0.0182643	-0.0370487	-0.0367367	-0.0269948	0.736915	1.25081e-18	0.283543	FALSE
Prostate_chr19_48702851_C2_ENSG00000105464.3	7	-0.0247332	0.0256576	0.335061	-0.0339744	-0.0271188	0.0520952	0.323808	2.14991e-09	0.846349	FALSE
Prostate_chr19_48702851_C2_ENSG00000105467.8	8	-0.00247846	0.0177827	0.889154	0.0038812	0.00574137	-0.0484479	0.21032	3.12513e-08	0.987259	FALSE
Prostate_chr19_48702851_C2_ENSG00000105479.15	8	0.000775469	0.00935074	0.933906	0.00730352	0.00839835	0.041062	0.0484486	5.95671e-21	0.992563	FALSE
Prostate_chr19_48702851_C2_ENSG00000105483.17	6	-0.0110625	0.026632	0.67786	0.00463691	0.0071006	0.0181769	0.497955	7.50315e-12	0.956206	FALSE
Prostate_chr19_48702851_C2_ENSG00000105486.13	7	-0.0151443	0.0180282	0.40089	-0.0202219	-0.0386923	-0.0212392	0.891833	1.74627e-10	0.877594	FALSE
Prostate_chr19_48702851_C2_ENSG00000105499.13	14	0.00427015	0.00950996	0.653418	0.010429	0.00972675	-0.0124811	0.290924	2.41706e-11	0.950221	FALSE
Prostate_chr19_48702851_C2_ENSG00000105516.10	13	-0.00673353	0.0167467	0.687625	0.00456218	0.000326436	0.0275957	0.204805	3.19586e-11	0.958143	FALSE
Prostate_chr19_48702851_C2_ENSG00000105523.3	13	-0.0254921	0.0110882	0.0215037	-0.0245373	-0.0267546	-0.000144194	0.447172	1.17519e-20	0.31029	FALSE
Prostate_chr19_48702851_C2_ENSG00000105538.9	9	-0.0527275	0.0213104	0.013351	-0.0217862	-0.0142163	-0.0246718	0.659159	5.55603e-14	0.236223	FALSE
Prostate_chr19_48702851_C2_ENSG00000105552.14	12	-0.0282567	0.0146227	0.0533126	-0.0233288	-0.0206235	-0.0138122	0.548263	1.96255e-10	0.477763	FALSE
Prostate_chr19_48702851_C2_ENSG00000105559.11	7	-0.0203178	0.0418816	0.627588	0.0191426	0.0341126	-0.0771813	0.511186	6.85371e-13	0.944976	FALSE
Prostate_chr19_48702851_C2_ENSG00000126453.9	8	0.0120981	0.0306789	0.693327	0.0187231	0.0350524	0.0142149	0.950212	0.00231413	0.959448	FALSE
Prostate_chr19_48702851_C2_ENSG00000126456.15	8	0.003405	0.0441877	0.938578	0.0170494	0.0106952	-0.0404553	0.547206	0.0109294	0.993035	FALSE
Prostate_chr19_48702851_C2_ENSG00000126457.21	1	-0.0572163	0.0395453	0.147937					0.0146817	0.689628	FALSE
Prostate_chr19_48702851_C2_ENSG00000126458.3	4	-0.037011	0.0523454	0.479533	-0.03969	-0.0453533	0.0366273	0.682307	0.000285198	0.906725	FALSE
Prostate_chr19_48702851_C2_ENSG00000126460.10	3	0.00334146	0.0476965	0.944148	0.0119379	0.0130981	0.0134225	0.949689	0.00102591	0.993497	FALSE
Prostate_chr19_48702851_C2_ENSG00000126461.14	8	-0.0284411	0.0283683	0.316071	-0.0273118	-0.0282849	-0.0193204	0.86882	0.000207881	0.834882	FALSE
Prostate_chr19_48702851_C2_ENSG00000126464.13	12	-0.00285991	0.0153907	0.852585	-0.0132219	-0.0131328	-0.0195808	0.398057	3.385e-08	0.982926	FALSE
Prostate_chr19_48702851_C2_ENSG00000130528.11	6	0.0194327	0.0199012	0.328836	0.018394	0.0184431	0.0169893	0.948332	1.0929e-10	0.842908	FALSE
Prostate_chr19_48702851_C2_ENSG00000130529.15	10	0.00123763	0.0280066	0.964753	0.0291645	0.0211869	0.0262569	0.657212	1.90037e-20	0.995437	FALSE
Prostate_chr19_48702851_C2_ENSG00000142227.10	7	0.0157622	0.0436991	0.718325	-0.0144105	-0.0182286	-0.131679	0.0239688	4.9135e-07	0.963635	FALSE
Prostate_chr19_48702851_C2_ENSG00000142233.11	12	-0.0732996	0.0191309	0.000127379	-0.0669931	-0.0794959	-0.139932	0.179861	1.5901e-17	0.00809695	TRUE
Prostate_chr19_48702851_C2_ENSG00000142235.8	9	-0.0387844	0.0379525	0.30682	0.0112492	0.0169308	0.0541879	0.285297	4.64374e-09	0.828413	FALSE
Prostate_chr19_48702851_C2_ENSG00000142534.6	13	0.0124472	0.020794	0.549441	0.0121504	0.0195214	-0.012017	0.557732	6.23857e-10	0.926309	FALSE
Prostate_chr19_48702851_C2_ENSG00000142541.16	9	-0.0143861	0.0167292	0.389822	0.00716841	0.0129244	-0.114191	0.0509366	9.59852e-09	0.873916	FALSE
Prostate_chr19_48702851_C2_ENSG00000142546.13	12	0.0301538	0.0157387	0.0553782	0.0297575	0.0280154	0.0343032	0.805606	2.06777e-10	0.485844	FALSE
Prostate_chr19_48702851_C2_ENSG00000142552.7	14	-0.0104003	0.0197192	0.5979	-0.0107449	-0.0114186	-0.0318182	0.493625	7.81493e-09	0.93813	FALSE
Prostate_chr19_48702851_C2_ENSG00000161558.10	8	-0.0322957	0.0207557	0.11971	-0.0341585	-0.0390091	0.0991737	0.0691451	2.89519e-11	0.643168	FALSE
Prostate_chr19_48702851_C2_ENSG00000161618.9	14	0.0153086	0.0141368	0.278857	0.0207059	0.0226615	0.0326091	0.425726	1.69093e-11	0.812937	FALSE
Prostate_chr19_48702851_C2_ENSG00000174951.10	11	0.0232852	0.0157357	0.138936	-0.000163115	-0.00721568	-0.00431874	0.229975	1.66239e-13	0.675722	FALSE
Prostate_chr19_48702851_C2_ENSG00000176909.11	9	-0.0175136	0.01632	0.28321	-0.0251728	-0.0274814	-0.0420437	0.609366	3.20908e-10	0.815638	FALSE
Prostate_chr19_48702851_C2_ENSG00000176920.11	11	-0.00527372	0.0162712	0.745852	0.0182422	0.0231736	-0.0132015	0.804068	2.83337e-16	0.967643	FALSE
Prostate_chr19_48702851_C2_ENSG00000177202.2	7	-0.00717906	0.0157817	0.649184	-0.0165241	-0.0194433	0.00861517	0.684701	3.76551e-11	0.949589	FALSE
Prostate_chr19_48702851_C2_ENSG00000177380.13	9	-0.0266996	0.018273	0.143975	-0.0239507	-0.0231634	-0.0106196	0.486578	7.03182e-14	0.684314	FALSE
Prostate_chr19_48702851_C2_ENSG00000178150.9	9	0.0207673	0.0127012	0.102035	0.00474143	0.00522753	-0.00137632	0.579496	1.85005e-08	0.609126	FALSE
Prostate_chr19_48702851_C2_ENSG00000178980.14	1	0.0101493	0.0414548	0.806591					0.0114532	0.977255	FALSE
Prostate_chr19_48702851_C2_ENSG00000182264.8	12	0.00777279	0.00997679	0.435929	0.00936553	0.00958083	0.0354069	0.121557	3.85252e-25	0.891171	FALSE
Prostate_chr19_48702851_C2_ENSG00000182324.6	12	0.00836272	0.0132773	0.528791	-0.00294502	-0.00496606	0.0255499	0.501579	1.39898e-18	0.921209	FALSE
Prostate_chr19_48702851_C2_ENSG00000183207.13	11	-0.00542008	0.0100016	0.587873	-0.00168684	-0.000312248	-0.00336992	0.846529	3.65765e-21	0.936664	FALSE
Prostate_chr19_48702851_C2_ENSG00000185453.12	9	0.0146104	0.0129264	0.258361	0.0242771	0.0274015	0.013136	0.966633	1.16227e-06	0.798329	FALSE
Prostate_chr19_48702851_C2_ENSG00000196337.11	6	-0.0335688	0.0175942	0.056399	-0.0190072	-0.0186945	-0.0250958	0.95143	8.6746e-11	0.489532	FALSE
Prostate_chr19_48702851_C2_ENSG00000197813.5	12	-0.0144885	0.019231	0.451212	0.00224805	0.00920666	-0.0682214	0.0785586	5.91586e-10	0.897444	FALSE
Prostate_chr19_48702851_C2_ENSG00000199631.1	8	0.00917712	0.016033	0.567058	0.00904332	0.0082029	-0.0356384	0.487774	6.60027e-05	0.931209	FALSE
Prostate_chr19_48702851_C2_ENSG00000200259.1	5	-0.0141407	0.0134119	0.291727	-0.0159775	-0.0168332	-0.01785	0.965071	4.3956e-08	0.820439	FALSE
Prostate_chr19_48702851_C2_ENSG00000200530.1	6	0.0336331	0.0181704	0.0641718	0.00685685	-0.00337339	0.0640539	0.428372	2.18947e-05	0.514396	FALSE
Prostate_chr19_48702851_C2_ENSG00000213030.5	11	-0.0031741	0.0102016	0.755697	0.00598695	0.00463734	0.0169296	0.202267	1.5455e-70	0.96965	FALSE
Prostate_chr19_48702851_C2_ENSG00000221803.1	5	0.00239647	0.015271	0.875301	-0.00461547	-0.00888437	0.0138683	0.693069	9.44479e-05	0.985512	FALSE
Prostate_chr19_48702851_C2_ENSG00000221916.3	10	0.00398167	0.0142577	0.780043	0.000614723	0.00733482	-0.0122919	0.519789	2.1797e-10	0.97409	FALSE
Prostate_chr19_48702851_C2_ENSG00000225950.8	8	0.0268333	0.0423623	0.526456	-0.00618885	-0.00893623	-0.119478	0.0629813	2.2312e-12	0.92064	FALSE
Prostate_chr19_48702851_C2_ENSG00000232871.8	8	-0.0241785	0.0119071	0.042296	-0.0119401	-0.00892248	-0.0153768	0.68102	9.62624e-16	0.432807	FALSE
Prostate_chr19_48702851_C2_ENSG00000235191.1	8	-0.0275119	0.0156325	0.0784223	-0.006246	-0.00972748	-0.0396668	0.714536	3.7472e-17	0.554197	FALSE
Prostate_chr19_48702851_C2_ENSG00000260366.1	12	0.0132462	0.00728656	0.0690801	0.0134653	0.0150826	0.00940735	0.732036	7.57506e-14	0.528558	FALSE
Prostate_chr19_48702851_C2_ENSG00000267898.1	9	0.0165931	0.00800316	0.038143	0.0155744	0.01208	0.0127173	0.85434	2.02562e-10	0.414649	FALSE
Prostate_chr19_48702851_C2_ENSG00000268001.1	8	-0.00712858	0.015309	0.641468	-0.00267852	-0.000917873	0.0165171	0.270694	2.28475e-10	0.947882	FALSE
Prostate_chr19_48702851_C2_ENSG00000268093.1	15	0.0017121	0.00694585	0.805301	0.00072675	-0.00361378	-0.0120793	0.233809	4.23923e-15	0.977135	FALSE
Prostate_chr19_48702851_C2_ENSG00000268108.1	10	0.0218108	0.0176955	0.217741	0.040887	0.0347817	0.0539688	0.278277	8.00931e-10	0.767602	FALSE
Prostate_chr19_48702851_C2_ENSG00000268157.1	7	0.00569221	0.00922135	0.537046	0.00865313	0.00563935	0.00404881	0.933575	1.5544e-08	0.923459	FALSE
Prostate_chr19_48702851_C2_ENSG00000268287.1	11	-0.000232529	0.0136889	0.986447	-0.0132373	-0.0179257	0.0197647	0.354948	1.68769e-13	0.99832	FALSE
Prostate_chr19_48702851_C2_ENSG00000268583.1	11	-0.00771817	0.00903246	0.392832	-0.00629549	-0.0105808	-0.0354591	0.0720215	8.03e-10	0.874812	FALSE
Prostate_chr19_48702851_C2_ENSG00000268655.2	15	0.0132034	0.00771505	0.0870106	0.0130044	0.00957668	0.0146655	0.917436	7.37836e-17	0.575587	FALSE
Prostate_chr19_48702851_C2_ENSG00000268686.1	12	0.0180855	0.00933491	0.0526964	0.0120846	0.0118151	0.0177127	0.982762	1.19379e-08	0.475115	FALSE
Prostate_chr19_48702851_C2_ENSG00000269420.5	7	0.0119903	0.0147702	0.416912	0.0181063	0.0155279	0.0254299	0.796582	2.3203e-07	0.884013	FALSE
Prostate_chr19_48702851_C2_ENSG00000269534.5	4	0.0162451	0.0116266	0.162344	0.0107413	0.0105529	-0.00419819	0.507817	4.48567e-07	0.708585	FALSE
Prostate_chr19_48702851_C2_ENSG00000269656.1	2	-0.00613631	0.0158967	0.699489					0.000537121	0.9608	FALSE
Prostate_chr19_48702851_C2_ENSG00000269814.1	6	-0.0247739	0.0131412	0.0594012	-0.0189016	-0.0143562	-0.0506581	0.462299	1.23923e-10	0.499374	FALSE
Prostate_chr19_48702851_C2_ENSG00000280353.1	9	0.000984607	0.0073972	0.89411	0.00189221	0.00351231	-0.0171232	0.631265	7.70587e-13	0.987906	FALSE
Prostate_chr19_48703160_B2_ENSG00000024422.11	1	0.100515	0.196746	0.609431					0.0995513	0.94084	FALSE
Prostate_chr19_48703160_B2_ENSG00000063127.15	12	0.0382726	0.0233411	0.101065	0.0284399	0.0331199	0.0452042	0.837015	1.92548e-11	0.606628	FALSE
Prostate_chr19_48703160_B2_ENSG00000063176.15	6	0.0748257	0.0281153	0.00778186	0.0534712	0.0470643	0.0273087	0.384753	2.7092e-20	0.169538	FALSE
Prostate_chr19_48703160_B2_ENSG00000063177.12	8	-0.072423	0.0691411	0.294884	-0.0633205	-0.075378	-0.234669	0.0525758	3.81774e-10	0.821852	FALSE
Prostate_chr19_48703160_B2_ENSG00000063180.8	6	0.00157823	0.0395645	0.968181	-0.00267326	-0.00596213	-0.0663093	0.563716	4.61335e-10	0.995964	FALSE
Prostate_chr19_48703160_B2_ENSG00000074219.13	7	-0.00532029	0.0597603	0.92906	0.0495799	0.0449265	0.0912715	0.379355	6.87947e-07	0.991772	FALSE
Prostate_chr19_48703160_B2_ENSG00000087074.7	11	0.00140576	0.0316591	0.964583	-0.00996461	-0.0177366	0.123755	0.242483	1.34262e-09	0.995421	FALSE
Prostate_chr19_48703160_B2_ENSG00000087076.8	7	0.0276455	0.0137901	0.0449912	0.0491018	0.0418296	0.0662643	0.28999	5.22105e-27	0.444104	FALSE
Prostate_chr19_48703160_B2_ENSG00000087086.14	8	0.0296188	0.0318876	0.352967	0.0272234	0.0236194	0.0441387	0.801055	4.10695e-13	0.855544	FALSE
Prostate_chr19_48703160_B2_ENSG00000087088.19	10	-0.00691953	0.0282587	0.806562	-0.00825129	-0.0145465	-0.012065	0.927981	1.24928e-11	0.977255	FALSE
Prostate_chr19_48703160_B2_ENSG00000088002.11	13	0.0201603	0.0453563	0.65669	0.0276886	0.0172694	-0.109972	0.102017	3.95349e-15	0.951194	FALSE
Prostate_chr19_48703160_B2_ENSG00000090554.12	5	0.128508	0.0870454	0.139853	0.143853	0.165437	0.0644927	0.926483	4.83663e-05	0.67713	FALSE
Prostate_chr19_48703160_B2_ENSG00000104804.7	13	-0.0196506	0.0164699	0.232821	0.00570264	-0.00385617	0.0471217	0.032675	1.03651e-13	0.779524	FALSE
Prostate_chr19_48703160_B2_ENSG00000104805.15	8	0.0197957	0.037307	0.595684	-0.00562884	0.00144773	0.112672	0.254416	2.03233e-14	0.9377	FALSE
Prostate_chr19_48703160_B2_ENSG00000104808.7	8	-0.000844546	0.0270514	0.975094	-0.0102159	-0.00254359	-0.0254126	0.784667	1.95304e-19	0.996935	FALSE
Prostate_chr19_48703160_B2_ENSG00000104812.14	8	-0.0169524	0.0267859	0.526809	-0.01192	-0.0138837	0.00917818	0.564861	9.28941e-12	0.920747	FALSE
Prostate_chr19_48703160_B2_ENSG00000104826.12	10	0.0119346	0.0192367	0.534987	0.0153665	0.01154	-0.0412164	0.328669	3.92984e-10	0.922756	FALSE
Prostate_chr19_48703160_B2_ENSG00000104848.1	6	-0.0561942	0.0311042	0.0708174	-0.0442956	-0.042439	-0.0149492	0.722871	2.0106e-08	0.534091	FALSE
Prostate_chr19_48703160_B2_ENSG00000104852.14	8	0.0130875	0.0327254	0.689217	-0.00803807	-0.00468091	-0.0604514	0.167742	1.2601e-12	0.958538	FALSE
Prostate_chr19_48703160_B2_ENSG00000104863.11	6	0.104466	0.039105	0.00755333	0.0683153	0.0302947	0.0836069	0.843174	2.31893e-08	0.166437	FALSE
Prostate_chr19_48703160_B2_ENSG00000104870.12	6	-0.0913166	0.0608564	0.133478	-0.0772632	-0.0221745	-0.0863082	0.948026	0.000130933	0.666747	FALSE
Prostate_chr19_48703160_B2_ENSG00000104872.10	15	-0.00668247	0.0368549	0.856118	0.0103425	0.000423039	0.055464	0.250769	4.60016e-10	0.983144	FALSE
Prostate_chr19_48703160_B2_ENSG00000104888.9	8	0.00581104	0.0403143	0.885387	0.01137	0.0128454	-0.0112755	0.817569	2.73706e-06	0.98639	FALSE
Prostate_chr19_48703160_B2_ENSG00000104894.11	7	-0.0971909	0.116218	0.402999	0.0675504	0.10339	-0.393114	0.234436	5.0792e-06	0.878221	FALSE
Prostate_chr19_48703160_B2_ENSG00000104901.6	12	0.0220839	0.0215217	0.304835	0.00592203	-0.00490657	0.0410105	0.656289	1.54412e-08	0.827293	FALSE
Prostate_chr19_48703160_B2_ENSG00000105373.18	5	0.135239	0.110562	0.221257	0.075394	-0.0296941	-0.260553	0.0896795	0.0256317	0.771243	FALSE
Prostate_chr19_48703160_B2_ENSG00000105398.3	10	-0.00382858	0.02257	0.8653	0.00131223	0.000768353	-0.0125622	0.784946	3.74719e-07	0.984243	FALSE
Prostate_chr19_48703160_B2_ENSG00000105438.8	11	-0.0149753	0.0411945	0.716212	0.00215121	0.00714224	0.0243477	0.633419	1.99551e-10	0.963359	FALSE
Prostate_chr19_48703160_B2_ENSG00000105443.13	10	0.0302469	0.0246635	0.220055	-0.00316365	-0.00392746	0.0546353	0.681017	4.34589e-11	0.76994	FALSE
Prostate_chr19_48703160_B2_ENSG00000105447.12	8	-0.0305039	0.0312095	0.328376	-0.017947	-0.0163948	0.00902729	0.365583	7.52299e-18	0.842555	FALSE
Prostate_chr19_48703160_B2_ENSG00000105464.3	6	0.007853	0.0433386	0.85621	0.00181362	0.00473859	0.166063	0.241191	2.60689e-09	0.983144	FALSE
Prostate_chr19_48703160_B2_ENSG00000105467.8	8	-0.0249214	0.0249032	0.316956	-0.00353508	0.000763054	-0.0838378	0.26314	2.92889e-08	0.835526	FALSE
Prostate_chr19_48703160_B2_ENSG00000105479.15	8	0.00815778	0.0230047	0.722879	0.0167477	0.0094289	0.0704009	0.221973	6.42092e-21	0.964234	FALSE
Prostate_chr19_48703160_B2_ENSG00000105483.17	6	0.0150483	0.035675	0.67316	0.0144717	0.0140234	0.0111983	0.948485	7.08116e-12	0.955318	FALSE
Prostate_chr19_48703160_B2_ENSG00000105486.13	7	0.00319134	0.0528361	0.951836	0.0408213	0.0345928	-0.0893452	0.524949	1.95674e-10	0.99425	FALSE
Prostate_chr19_48703160_B2_ENSG00000105499.13	15	-0.0018688	0.022415	0.933555	0.00561741	0.0143296	0.0150643	0.63761	2.4893e-11	0.99242	FALSE
Prostate_chr19_48703160_B2_ENSG00000105516.10	12	-0.0254305	0.0341414	0.456357	0.019053	0.011602	-0.0271439	0.975329	3.52244e-11	0.899185	FALSE
Prostate_chr19_48703160_B2_ENSG00000105523.3	13	-0.0270617	0.023744	0.254399	-0.0206746	-0.018714	0.00505966	0.667245	1.1077e-20	0.795543	FALSE
Prostate_chr19_48703160_B2_ENSG00000105538.9	9	-0.0590969	0.0282906	0.0367148	-0.0441369	-0.0208219	-0.0576752	0.985898	4.66346e-14	0.407559	FALSE
Prostate_chr19_48703160_B2_ENSG00000105552.14	12	-0.0627799	0.0325429	0.0537127	-0.0727844	-0.0702326	-0.0872255	0.608421	1.94781e-10	0.479655	FALSE
Prostate_chr19_48703160_B2_ENSG00000105559.11	7	-0.0457514	0.067633	0.498745	-0.00498019	0.0263201	0.0438386	0.513059	6.28146e-13	0.912418	FALSE
Prostate_chr19_48703160_B2_ENSG00000126453.9	8	0.0038403	0.0661294	0.953691	-0.0484541	-0.045361	-0.0548834	0.478907	0.0020505	0.994358	FALSE
Prostate_chr19_48703160_B2_ENSG00000126456.15	8	0.0610607	0.105559	0.56296	0.0383175	0.0444747	-0.115669	0.313075	0.00809486	0.930116	FALSE
Prostate_chr19_48703160_B2_ENSG00000126457.21	1	0.10537	0.0876451	0.229273					0.0146393	0.776851	FALSE
Prostate_chr19_48703160_B2_ENSG00000126458.3	4	0.126492	0.0714954	0.0768539	0.120484	0.123336	0.161647	0.860758	0.000277953	0.550528	FALSE
Prostate_chr19_48703160_B2_ENSG00000126460.10	3	-0.0885481	0.164762	0.590971	0.0172935	0.103636	0.462092	0.33562	0.00110131	0.937115	FALSE
Prostate_chr19_48703160_B2_ENSG00000126461.14	8	-0.0390233	0.075019	0.602939	-0.0527739	-0.0510753	-0.0583727	0.894978	0.000216469	0.939525	FALSE
Prostate_chr19_48703160_B2_ENSG00000126464.13	12	0.0149248	0.0408701	0.714979	-0.0159411	-0.00913676	0.0371758	0.691647	3.7717e-08	0.963059	FALSE
Prostate_chr19_48703160_B2_ENSG00000130528.11	12	0.00480303	0.0408116	0.906315	0.00221727	0.0258119	0.107009	0.14921	1.3476e-11	0.989582	FALSE
Prostate_chr19_48703160_B2_ENSG00000130529.15	10	0.0311194	0.0404198	0.441356	0.0423464	0.0458272	0.00584753	0.758975	1.68188e-20	0.893722	FALSE
Prostate_chr19_48703160_B2_ENSG00000142227.10	7	0.0690134	0.0499284	0.166896	0.041766	0.0350314	-0.0612328	0.173665	4.43846e-07	0.713483	FALSE
Prostate_chr19_48703160_B2_ENSG00000142233.11	12	-0.0883806	0.0324759	0.00650019	-0.0966492	-0.1131	-0.135882	0.589055	1.30411e-17	0.150602	FALSE
Prostate_chr19_48703160_B2_ENSG00000142235.8	9	-0.0714422	0.0639452	0.263892	-0.00153225	0.016398	0.089011	0.253727	4.46549e-09	0.801751	FALSE
Prostate_chr19_48703160_B2_ENSG00000142534.6	13	-0.0672202	0.0469656	0.152354	-0.0387917	-0.00585664	-0.0465315	0.82869	6.10608e-10	0.696051	FALSE
Prostate_chr19_48703160_B2_ENSG00000142541.16	9	0.00890324	0.0386597	0.817861	-0.0343921	-0.0302058	-0.0396411	0.610526	1.37285e-08	0.978682	FALSE
Prostate_chr19_48703160_B2_ENSG00000142546.13	11	0.07169	0.0418385	0.0866215	0.056547	0.0643761	0.115029	0.417363	3.02829e-09	0.574578	FALSE
Prostate_chr19_48703160_B2_ENSG00000142552.7	15	-0.0309054	0.0431865	0.474223	0.0216111	0.0241322	0.020249	0.479947	1.89611e-08	0.905158	FALSE
Prostate_chr19_48703160_B2_ENSG00000161558.10	8	-0.00335722	0.0392287	0.9318	-0.0106284	-0.00900904	0.219299	0.133759	2.84392e-11	0.992026	FALSE
Prostate_chr19_48703160_B2_ENSG00000161618.9	16	0.000697783	0.0312521	0.982187	-0.0126043	-0.0104138	0.0575202	0.183606	3.50527e-11	0.997488	FALSE
Prostate_chr19_48703160_B2_ENSG00000174951.10	11	0.0154297	0.0343261	0.653068	-0.0197082	-0.0257187	-0.103913	0.00553111	1.68903e-13	0.950076	FALSE
Prostate_chr19_48703160_B2_ENSG00000176909.11	9	-0.0290545	0.0353719	0.411417	-0.0179021	-0.0263161	-0.00546265	0.816043	3.0784e-10	0.881888	FALSE
Prostate_chr19_48703160_B2_ENSG00000176920.11	9	-0.0331248	0.0252785	0.190063	-0.0200366	-0.0183277	-0.0622001	0.465343	2.96675e-17	0.738912	FALSE
Prostate_chr19_48703160_B2_ENSG00000177202.2	7	0.0179919	0.0347911	0.605058	-0.0134824	-0.0449509	0.0542051	0.547383	1.06417e-10	0.939941	FALSE
Prostate_chr19_48703160_B2_ENSG00000177380.13	10	-0.0472704	0.047636	0.321039	-0.0194811	-0.0499342	-0.00313525	0.463282	5.95053e-14	0.838163	FALSE
Prostate_chr19_48703160_B2_ENSG00000178150.9	9	7.09926e-05	0.031206	0.998185	0.0106093	0.00145937	-0.120267	0.22277	1.96272e-08	0.999757	FALSE
Prostate_chr19_48703160_B2_ENSG00000178980.14	1	-0.0194233	0.102324	0.849448					0.0114741	0.98251	FALSE
Prostate_chr19_48703160_B2_ENSG00000182264.8	12	0.0174429	0.0123407	0.157525	0.0186237	0.0188993	0.0434302	0.26229	2.65173e-25	0.702184	FALSE
Prostate_chr19_48703160_B2_ENSG00000182324.6	12	0.0389552	0.0273237	0.153958	0.0289784	0.0167216	-0.0496099	0.0759119	1.49755e-18	0.697223	FALSE
Prostate_chr19_48703160_B2_ENSG00000183207.13	11	-0.00928046	0.020833	0.655981	0.00514369	0.0069093	0.00884759	0.376051	3.75385e-21	0.950932	FALSE
Prostate_chr19_48703160_B2_ENSG00000185453.12	9	0.00963055	0.0286509	0.73677	-0.00603439	-0.00648916	-0.0496277	0.462412	1.16081e-06	0.966513	FALSE
Prostate_chr19_48703160_B2_ENSG00000196337.11	6	-0.032386	0.0605267	0.592602	-0.00885318	-0.0263205	-0.292001	0.58986	9.32081e-11	0.937228	FALSE
Prostate_chr19_48703160_B2_ENSG00000197813.5	12	0.0265502	0.0294218	0.366845	0.0590605	0.0648183	-0.0501342	0.111418	5.39876e-10	0.862408	FALSE
Prostate_chr19_48703160_B2_ENSG00000199631.1	9	-0.0285173	0.0374402	0.446254	-0.0317198	-0.0330116	-0.164008	0.354713	4.07743e-05	0.895602	FALSE
Prostate_chr19_48703160_B2_ENSG00000200259.1	5	0.0379357	0.0313292	0.225944	0.0423435	0.0518365	0.251191	0.300165	4.48775e-08	0.774864	FALSE
Prostate_chr19_48703160_B2_ENSG00000200530.1	6	0.0630772	0.0426365	0.139028	0.0730352	0.0711066	0.0403717	0.790664	2.1196e-05	0.675722	FALSE
Prostate_chr19_48703160_B2_ENSG00000213030.5	11	-0.0210849	0.0124853	0.0912609	-0.0131703	-0.0165268	0.00478053	0.20036	1.08208e-70	0.585738	FALSE
Prostate_chr19_48703160_B2_ENSG00000221803.1	5	-0.00181221	0.0279291	0.948265	0.00489664	0.00517463	0.0014571	0.942116	9.04582e-05	0.993819	FALSE
Prostate_chr19_48703160_B2_ENSG00000221916.3	10	-0.0167595	0.0246806	0.497103	0.00617003	0.00896114	-0.0681432	0.249805	2.12191e-10	0.911733	FALSE
Prostate_chr19_48703160_B2_ENSG00000225950.8	8	0.0477642	0.0456828	0.295763	-0.0123643	-0.0136503	-0.08826	0.14461	1.82642e-12	0.822121	FALSE
Prostate_chr19_48703160_B2_ENSG00000232871.8	8	-0.0311622	0.0250543	0.213579	0.000980625	-0.00980896	0.01124	0.316905	9.42625e-16	0.763629	FALSE
Prostate_chr19_48703160_B2_ENSG00000235191.1	8	-0.0437832	0.0232613	0.0598037	-0.0238854	-0.0250813	-0.102691	0.229693	3.27944e-17	0.500764	FALSE
Prostate_chr19_48703160_B2_ENSG00000260366.1	12	-0.00122495	0.0153288	0.936307	-0.00900419	-0.00874323	-0.0232008	0.361974	7.63712e-14	0.992664	FALSE
Prostate_chr19_48703160_B2_ENSG00000267898.1	9	0.0207744	0.0177181	0.240997	0.0308836	0.0289927	0.0218434	0.982454	2.00362e-10	0.786187	FALSE
Prostate_chr19_48703160_B2_ENSG00000268001.1	8	-0.0179965	0.0246868	0.466006	-0.00656611	-0.0124978	0.0409434	0.113914	2.24002e-10	0.902496	FALSE
Prostate_chr19_48703160_B2_ENSG00000268093.1	15	0.0151335	0.015559	0.330724	0.0195805	0.0207858	-0.0100062	0.316042	4.34467e-15	0.843968	FALSE
Prostate_chr19_48703160_B2_ENSG00000268108.1	9	0.011714	0.0332958	0.724975	0.0130565	0.00868025	0.0367621	0.671771	8.66104e-09	0.964713	FALSE
Prostate_chr19_48703160_B2_ENSG00000268157.1	7	0.0474263	0.0340311	0.163433	0.0406205	0.0394795	0.0673308	0.764867	4.11247e-08	0.709887	FALSE
Prostate_chr19_48703160_B2_ENSG00000268287.1	11	0.00135031	0.0349312	0.969165	0.0168315	0.0235406	0.0873473	0.104896	1.84984e-13	0.996104	FALSE
Prostate_chr19_48703160_B2_ENSG00000268583.1	11	-0.0135855	0.0200265	0.497534	-0.0156493	-0.0167497	-0.0330918	0.602485	8.29987e-10	0.911935	FALSE
Prostate_chr19_48703160_B2_ENSG00000268655.2	14	0.00876074	0.0160735	0.585724	0.00613724	0.00641162	0.0284421	0.48228	1.9463e-15	0.936079	FALSE
Prostate_chr19_48703160_B2_ENSG00000268686.1	5	0.0258381	0.0244481	0.290577	0.0319227	0.0439489	0.0344248	0.923758	1.67847e-05	0.819944	FALSE
Prostate_chr19_48703160_B2_ENSG00000269420.5	7	0.0458711	0.0230172	0.0462719	0.0466863	0.0467779	0.0684666	0.669971	4.72111e-07	0.449284	FALSE
Prostate_chr19_48703160_B2_ENSG00000269534.5	4	0.00523825	0.0250757	0.834528	0.0156471	0.0181125	-0.0648454	0.344152	4.53697e-07	0.980645	FALSE
Prostate_chr19_48703160_B2_ENSG00000269656.1	2	-0.0146712	0.0293197	0.616804					0.000530659	0.942325	FALSE
Prostate_chr19_48703160_B2_ENSG00000269814.1	6	-0.00286038	0.0237691	0.904214	0.0167391	0.0227536	-0.0738755	0.223281	1.15301e-10	0.98919	FALSE
Prostate_chr19_48703160_B2_ENSG00000280353.1	9	0.0154193	0.017389	0.375225	0.0325	0.0371495	-0.0259766	0.63565	8.08751e-13	0.866951	FALSE
Prostate_chr19_50362278_B2_ENSG00000010361.13	12	-0.00247668	0.0351439	0.943818	-0.0188291	0.0026044	-0.0298368	0.716421	7.64879e-12	0.993497	FALSE
Prostate_chr19_50362278_B2_ENSG00000039650.11	5	0.00270665	0.105887	0.979607	-0.0347114	-0.0312287	-0.398573	0.0319817	2.4462e-08	0.997172	FALSE
Prostate_chr19_50362278_B2_ENSG00000062822.12	9	0.0567754	0.0740047	0.44297	-0.0754628	-0.0825581	-0.0514773	0.588353	2.09515e-11	0.894536	FALSE
Prostate_chr19_50362278_B2_ENSG00000086967.9	12	-0.00818795	0.0277368	0.76784	-0.0396534	-0.0481523	0.00841923	0.696393	3.97997e-12	0.971907	FALSE
Prostate_chr19_50362278_B2_ENSG00000090554.12	3	-0.11098	0.0757105	0.142689	-0.061306	-0.0521144	-0.389346	0.413933	0.000177881	0.682085	FALSE
Prostate_chr19_50362278_B2_ENSG00000104870.12	13	0.0284047	0.0540097	0.598945	0.0192589	0.0255077	0.0498599	0.763598	2.27764e-07	0.938488	FALSE
Prostate_chr19_50362278_B2_ENSG00000104872.10	6	-0.0905533	0.0725689	0.212095	-0.0740241	-0.0759871	-0.0126099	0.736602	0.00137054	0.762536	FALSE
Prostate_chr19_50362278_B2_ENSG00000104888.9	9	-0.0206792	0.0264202	0.4338	-0.044261	-0.0384803	-0.0703844	0.239957	1.16184e-05	0.890201	FALSE
Prostate_chr19_50362278_B2_ENSG00000104946.12	12	-0.0106522	0.0674179	0.874455	-0.00683988	-0.026496	-0.0351681	0.873415	6.55477e-10	0.98547	FALSE
Prostate_chr19_50362278_B2_ENSG00000104951.15	7	0.0396376	0.0413351	0.337592	0.023818	0.0281865	-0.00901747	0.596341	2.03528e-10	0.847883	FALSE
Prostate_chr19_50362278_B2_ENSG00000104960.15	7	-0.0316528	0.07389	0.668376	-0.0598035	-0.0579173	0.222265	0.164064	1.70983e-08	0.954351	FALSE
Prostate_chr19_50362278_B2_ENSG00000104973.16	5	0.00112518	0.0393473	0.977187	-0.0304121	-0.0355427	0.00429508	0.958906	1.4801e-09	0.997057	FALSE
Prostate_chr19_50362278_B2_ENSG00000105053.10	7	-0.00268095	0.0245924	0.91319	0.00260413	0.0030796	0.00173768	0.840494	1.30019e-13	0.990306	FALSE
Prostate_chr19_50362278_B2_ENSG00000105357.15	6	-0.0599681	0.0331267	0.0702542	-0.0808264	-0.0881108	-0.0755929	0.825497	7.1751e-11	0.532275	FALSE
Prostate_chr19_50362278_B2_ENSG00000105383.14	9	0.0812538	0.0585774	0.165406	0.036155	0.0308996	0.0214792	0.582803	3.25618e-08	0.712022	FALSE
Prostate_chr19_50362278_B2_ENSG00000105472.12	8	-0.0523002	0.0239992	0.0293132	-0.0353877	-0.0324179	-0.0526101	0.993081	4.79247e-13	0.365081	FALSE
Prostate_chr19_50362278_B2_ENSG00000126453.9	4	-0.0293134	0.047767	0.53943	-0.0624605	-0.0659235	0.0622255	0.48646	1.90672e-06	0.92373	FALSE
Prostate_chr19_50362278_B2_ENSG00000126456.15	4	-0.0245595	0.0793538	0.756946	-0.00454678	-0.00548786	0.0408783	0.788768	0.000140334	0.969971	FALSE
Prostate_chr19_50362278_B2_ENSG00000126457.21	11	0.0108093	0.0658735	0.869659	-0.0331107	-0.0267626	-0.0400893	0.642007	0.000244309	0.985001	FALSE
Prostate_chr19_50362278_B2_ENSG00000126458.3	9	-0.0365155	0.0648409	0.573329	0.0247388	0.000129722	-0.0356263	0.994962	2.53147e-07	0.932887	FALSE
Prostate_chr19_50362278_B2_ENSG00000126460.10	8	-0.0118399	0.077721	0.87892	0.0268763	0.0381603	0.299821	0.425302	5.3652e-06	0.985854	FALSE
Prostate_chr19_50362278_B2_ENSG00000126461.14	4	-0.0498366	0.0655394	0.447012	-0.0276042	-0.0278348	0.278323	0.360151	0.000313526	0.895791	FALSE
Prostate_chr19_50362278_B2_ENSG00000126464.13	9	-0.0112037	0.0343688	0.744435	0.00756212	0.00579735	-0.0530763	0.618666	5.11602e-10	0.967291	FALSE
Prostate_chr19_50362278_B2_ENSG00000126467.10	15	-0.00978016	0.0341138	0.774348	0.00804836	0.00744823	0.0457837	0.390896	6.85296e-12	0.973272	FALSE
Prostate_chr19_50362278_B2_ENSG00000129437.9	7	-0.020881	0.020702	0.313144	-0.0162907	-0.0192318	-0.020411	0.986986	1.01525e-08	0.833238	FALSE
Prostate_chr19_50362278_B2_ENSG00000129450.8	7	0.00363565	0.0538576	0.94618	-0.00757779	-0.0133862	-0.123592	0.23487	9.46251e-09	0.993534	FALSE
Prostate_chr19_50362278_B2_ENSG00000129451.11	7	-0.0206659	0.031998	0.518376	-0.0197319	-0.0192786	-0.0033381	0.748697	3.84345e-07	0.918097	FALSE
Prostate_chr19_50362278_B2_ENSG00000129455.15	9	-0.00450866	0.0256966	0.86072	-0.0224921	-0.00442992	-0.0519482	0.277578	3.78892e-10	0.983778	FALSE
Prostate_chr19_50362278_B2_ENSG00000131398.13	9	0.0236445	0.0265768	0.373646	0.00709596	0.0150212	0.0365996	0.736356	9.4765e-12	0.866319	FALSE
Prostate_chr19_50362278_B2_ENSG00000131400.7	12	-0.0906403	0.0585422	0.121552	0.017024	0.0140112	0.0644199	0.376852	9.8565e-14	0.646606	FALSE
Prostate_chr19_50362278_B2_ENSG00000131401.11	12	-0.0948859	0.0387056	0.0142271	-0.0250069	-0.015663	-0.0892925	0.950525	6.33412e-25	0.245128	FALSE
Prostate_chr19_50362278_B2_ENSG00000131408.13	11	0.0184119	0.0485385	0.704445	-0.00253899	-0.00361016	0.00306409	0.843069	7.09252e-10	0.96166	FALSE
Prostate_chr19_50362278_B2_ENSG00000131409.12	12	0.0213778	0.0179569	0.233847	0.0271578	0.0278895	0.00229857	0.553361	3.20984e-14	0.780495	FALSE
Prostate_chr19_50362278_B2_ENSG00000142513.5	8	-0.0026272	0.0236634	0.911597	-0.0226135	-0.0212008	-0.0306559	0.504552	4.50753e-14	0.990052	FALSE
Prostate_chr19_50362278_B2_ENSG00000142515.14	8	-0.0784352	0.0506004	0.12112	-0.0585219	-0.0556426	-0.0935856	0.866565	8.26895e-12	0.645972	FALSE
Prostate_chr19_50362278_B2_ENSG00000142528.15	13	0.0606551	0.0220997	0.00605828	0.0427405	0.0477205	0.051087	0.783852	2.19052e-10	0.144055	FALSE
Prostate_chr19_50362278_B2_ENSG00000142530.10	11	0.0462344	0.0403882	0.252312	0.0150051	0.0012864	-0.0177995	0.367412	4.70447e-15	0.794581	FALSE
Prostate_chr19_50362278_B2_ENSG00000142534.6	7	0.0656912	0.103704	0.52644	-0.00324638	-0.016344	0.0953462	0.935175	5.98278e-05	0.92064	FALSE
Prostate_chr19_50362278_B2_ENSG00000142541.16	8	0.0075904	0.0420057	0.856604	-0.00573639	-0.0113629	0.00684084	0.991409	5.80254e-06	0.983245	FALSE
Prostate_chr19_50362278_B2_ENSG00000142544.6	10	-0.104979	0.046527	0.0240514	-0.108252	-0.114223	-0.15358	0.502763	1.03743e-06	0.329026	FALSE
Prostate_chr19_50362278_B2_ENSG00000142546.13	5	0.0480707	0.0518693	0.354048	0.0311048	0.0285506	-0.198532	0.116842	4.41347e-08	0.855797	FALSE
Prostate_chr19_50362278_B2_ENSG00000142549.9	4	0.0524096	0.0384564	0.172935	0.0572617	0.0572014	-0.001294	0.73804	0.000154744	0.721386	FALSE
Prostate_chr19_50362278_B2_ENSG00000142552.7	10	0.0332367	0.0791265	0.674452	-0.00743142	-0.0140212	-0.133036	0.30145	3.45503e-07	0.955448	FALSE
Prostate_chr19_50362278_B2_ENSG00000161618.9	6	0.00976367	0.0420484	0.816382	0.0141454	0.00112427	-0.118104	0.197769	2.60592e-05	0.978545	FALSE
Prostate_chr19_50362278_B2_ENSG00000161640.15	6	-0.0035014	0.0183334	0.848537	-0.00127592	-0.00156145	0.0113542	0.740484	2.58765e-17	0.982406	FALSE
Prostate_chr19_50362278_B2_ENSG00000161643.12	8	0.0150935	0.0184044	0.412158	0.0070326	0.00435467	-0.0155181	0.464509	5.99085e-20	0.882364	FALSE
Prostate_chr19_50362278_B2_ENSG00000161652.12	12	-0.0111003	0.0215787	0.606965	-0.0147716	-0.0116452	-0.0427199	0.510757	6.18042e-13	0.940327	FALSE
Prostate_chr19_50362278_B2_ENSG00000161671.16	15	-0.0121446	0.0368916	0.742007	0.00805341	0.0124915	0.069732	0.0729054	1.02683e-14	0.966763	FALSE
Prostate_chr19_50362278_B2_ENSG00000161677.11	10	-0.0282137	0.0334025	0.398301	-0.0442543	-0.0400112	-0.0737626	0.473633	6.93639e-15	0.87677	FALSE
Prostate_chr19_50362278_B2_ENSG00000161681.15	14	0.0416549	0.0318782	0.191319	0.0192542	0.0222524	0.0165682	0.556374	2.16356e-13	0.740353	FALSE
Prostate_chr19_50362278_B2_ENSG00000167747.13	15	-0.0194688	0.0399655	0.626159	-0.0381386	-0.0132419	-0.0123856	0.933234	7.92059e-18	0.944579	FALSE
Prostate_chr19_50362278_B2_ENSG00000167748.10	8	0.0489377	0.0294517	0.0965879	0.0746052	0.0745536	0.0510032	0.981481	7.46083e-11	0.598067	FALSE
Prostate_chr19_50362278_B2_ENSG00000167749.11	12	-0.114443	0.041477	0.00579444	-0.0882169	-0.111016	-0.15101	0.616421	6.14943e-15	0.140104	FALSE
Prostate_chr19_50362278_B2_ENSG00000167751.12	12	-0.080189	0.0577836	0.165214	-0.00778974	-0.0024622	-0.0873929	0.93425	4.2131e-11	0.71171	FALSE
Prostate_chr19_50362278_B2_ENSG00000167754.12	12	-0.00265973	0.0176546	0.880249	-0.0286554	-0.0191639	-0.145441	0.0177241	5.8209e-13	0.985892	FALSE
Prostate_chr19_50362278_B2_ENSG00000167755.14	13	-0.0297248	0.0169024	0.0786433	-0.0308175	-0.030082	-0.0352386	0.837166	8.02236e-16	0.55458	FALSE
Prostate_chr19_50362278_B2_ENSG00000167757.13	13	0.0509859	0.0274162	0.0629274	0.0388961	0.0415203	0.0732846	0.589035	4.53012e-11	0.510768	FALSE
Prostate_chr19_50362278_B2_ENSG00000167759.12	8	0.0118848	0.02633	0.651717	0.036913	0.0400071	0.167221	0.0332947	1.16192e-09	0.949925	FALSE
Prostate_chr19_50362278_B2_ENSG00000168995.13	9	-0.0197552	0.0395041	0.617019	-0.026526	-0.0202932	0.208245	0.0213538	3.75098e-09	0.942344	FALSE
Prostate_chr19_50362278_B2_ENSG00000169035.11	9	-0.000246013	0.0195513	0.989961	0.0037429	-0.00602785	-0.0651629	0.0647041	1.65804e-09	0.998876	FALSE
Prostate_chr19_50362278_B2_ENSG00000169136.10	12	-0.0533285	0.0242384	0.0277954	-0.035711	-0.0411354	-0.0281856	0.392987	8.86241e-15	0.354684	FALSE
Prostate_chr19_50362278_B2_ENSG00000169169.14	7	-0.0157255	0.0311893	0.614124	-0.000163725	-0.00118354	-0.00621316	0.811301	1.59611e-08	0.941934	FALSE
Prostate_chr19_50362278_B2_ENSG00000171101.13	6	0.0156465	0.0490515	0.749741	0.0534666	0.0549674	-0.0752732	0.501941	1.70512e-06	0.968453	FALSE
Prostate_chr19_50362278_B2_ENSG00000174562.13	7	0.00435466	0.0323466	0.892909	-0.00603747	-0.0105667	0.055323	0.505545	2.56805e-11	0.98759	FALSE
Prostate_chr19_50362278_B2_ENSG00000180279.6	8	-0.000214958	0.0245356	0.99301	-0.0139448	-0.0137569	-0.0101774	0.7996	9.27754e-44	0.999159	FALSE
Prostate_chr19_50362278_B2_ENSG00000186474.15	12	0.00474002	0.0174388	0.78577	-0.013776	-0.00799677	0.00337556	0.958671	2.51045e-14	0.974895	FALSE
Prostate_chr19_50362278_B2_ENSG00000186806.5	5	-0.052299	0.0552569	0.343909	-0.015268	-0.0195039	-0.151882	0.173683	0.00574888	0.851417	FALSE
Prostate_chr19_50362278_B2_ENSG00000196961.12	13	0.0247688	0.0418545	0.553997	0.0286176	0.0218804	0.0270191	0.97535	4.41682e-14	0.9279	FALSE
Prostate_chr19_50362278_B2_ENSG00000197588.9	8	-0.0456418	0.0567231	0.421026	-0.0826607	-0.0883021	-0.121214	0.52601	2.39951e-10	0.885575	FALSE
Prostate_chr19_50362278_B2_ENSG00000199631.1	4	0.0264616	0.0442555	0.549888	0.00614117	0.00457855	0.122609	0.715314	2.53797e-05	0.926462	FALSE
Prostate_chr19_50362278_B2_ENSG00000200259.1	11	0.0649866	0.0505946	0.198982	0.0265399	0.0264492	0.0508974	0.855571	5.19458e-05	0.748735	FALSE
Prostate_chr19_50362278_B2_ENSG00000200530.1	7	0.0748273	0.0491084	0.127579	0.0441217	0.045958	-0.0584532	0.219454	0.00032861	0.656615	FALSE
Prostate_chr19_50362278_B2_ENSG00000204653.9	11	0.00768453	0.0145478	0.597341	0.00184	0.000995973	-0.0234692	0.19045	2.6673e-16	0.937928	FALSE
Prostate_chr19_50362278_B2_ENSG00000204666.3	6	0.0121356	0.0244034	0.618985	0.0260539	0.0276326	-0.00586132	0.730964	1.36293e-08	0.942964	FALSE
Prostate_chr19_50362278_B2_ENSG00000204673.10	15	-0.0154812	0.0207842	0.456361	-0.015438	-0.0128485	-0.018013	0.900409	4.13084e-13	0.899185	FALSE
Prostate_chr19_50362278_B2_ENSG00000213023.10	12	0.00987391	0.0177586	0.578205	0.000688415	-0.000344309	0.00273931	0.853902	1.10879e-24	0.93439	FALSE
Prostate_chr19_50362278_B2_ENSG00000213024.11	8	0.0210069	0.0805797	0.794326	0.0335979	0.0425093	0.0111959	0.940719	2.23662e-09	0.97558	FALSE
Prostate_chr19_50362278_B2_ENSG00000224420.3	11	-0.0372525	0.0290294	0.199398	-0.0339998	-0.0306998	0.0384108	0.112218	4.42112e-09	0.749245	FALSE
Prostate_chr19_50362278_B2_ENSG00000235034.6	9	0.0281965	0.0189083	0.135902	0.0154569	0.0144201	-0.00335942	0.413259	4.77475e-21	0.670436	FALSE
Prostate_chr19_50362278_B2_ENSG00000243829.1	4	0.0164337	0.0405146	0.685019	0.00667365	-0.0137819	-0.0437942	0.485208	7.28967e-05	0.957755	FALSE
Prostate_chr19_50362278_B2_ENSG00000261341.6	9	-0.00179228	0.023738	0.939815	0.022903	0.0216294	0.0199903	0.683502	8.44745e-09	0.993129	FALSE
Prostate_chr19_50362278_B2_ENSG00000267890.1	11	0.0222503	0.0223416	0.319292	0.00951853	0.0032636	-0.015322	0.324322	7.29113e-11	0.837044	FALSE
Prostate_chr19_50362278_B2_ENSG00000267968.1	13	0.00631992	0.0238547	0.79106	0.0139702	0.00882811	0.049324	0.351982	9.28761e-11	0.975289	FALSE
Prostate_chr19_50362278_B2_ENSG00000268006.1	12	-0.03506	0.0281555	0.213048	0.0129049	0.00118632	0.00171573	0.372269	1.80899e-12	0.763128	FALSE
Prostate_chr19_50362278_B2_ENSG00000268047.1	7	-0.022771	0.0239593	0.341907	-0.0304256	-0.0297718	-0.1278	0.439656	2.63223e-07	0.850423	FALSE
Prostate_chr19_50362278_B2_ENSG00000268686.1	1	0.0295625	0.0516611	0.56716					0.0354134	0.93125	FALSE
Prostate_chr19_50362278_B2_ENSG00000268849.5	8	0.00019332	0.0252011	0.993879	-0.0112266	-0.0184359	-0.0117469	0.893519	1.03521e-07	0.999207	FALSE
Prostate_chr19_50362278_B2_ENSG00000268906.1	6	-0.0386114	0.0220772	0.0803046	-0.031837	-0.0395954	-0.0472942	0.795116	2.68229e-12	0.558805	FALSE
Prostate_chr19_50362278_B2_ENSG00000269091.5	13	0.056685	0.0329334	0.0852139	0.0175997	0.0217494	0.064335	0.905048	2.21473e-09	0.57109	FALSE
Prostate_chr19_50362278_B2_ENSG00000269194.1	12	0.0316459	0.0291123	0.277025	0.0211672	0.0275122	0.0364291	0.891868	3.68586e-12	0.811604	FALSE
Prostate_chr19_50362278_B2_ENSG00000269352.1	6	-0.045129	0.0515223	0.381077	-0.0236807	-0.0221204	0.0687706	0.530948	5.60873e-06	0.869437	FALSE
Prostate_chr19_50362278_B2_ENSG00000269392.1	11	0.00696383	0.0302486	0.817921	0.000590729	-0.0193319	-0.0331451	0.397639	2.46352e-12	0.978682	FALSE
Prostate_chr19_50362278_B2_ENSG00000269404.6	10	-0.0638904	0.0227355	0.0049516	-0.0580452	-0.0563608	-0.0332587	0.337833	1.53749e-11	0.126681	FALSE
Prostate_chr19_50362278_B2_ENSG00000269540.1	13	0.088985	0.0229472	0.0001054	0.0595117	0.0729094	0.0809396	0.862378	3.47244e-10	0.00693826	TRUE
Prostate_chr19_50362278_C2_ENSG00000010361.13	12	0.0019824	0.0151894	0.896161	0.00719448	0.00815516	0.0350256	0.302488	7.16784e-12	0.988052	FALSE
Prostate_chr19_50362278_C2_ENSG00000039650.11	5	0.0172068	0.0418454	0.680926	-0.00616537	-0.00813403	-0.158409	0.0260344	2.28515e-08	0.956742	FALSE
Prostate_chr19_50362278_C2_ENSG00000062822.12	9	0.0177553	0.0277729	0.522625	0.0170051	0.0194266	-0.0552209	0.331281	1.82778e-11	0.919562	FALSE
Prostate_chr19_50362278_C2_ENSG00000086967.9	12	-0.00590827	0.00921786	0.521549	-0.0104961	-0.0138336	-0.000566365	0.715086	3.36867e-12	0.919042	FALSE
Prostate_chr19_50362278_C2_ENSG00000090554.12	3	-0.01164	0.0340037	0.732112	-0.0210825	-0.0281889	0.0103553	0.846045	0.000168187	0.966004	FALSE
Prostate_chr19_50362278_C2_ENSG00000104870.12	13	0.0124468	0.021448	0.561698	0.0047883	0.00859506	0.0282874	0.57267	2.15813e-07	0.929642	FALSE
Prostate_chr19_50362278_C2_ENSG00000104872.10	6	0.00348036	0.0337493	0.917865	-0.00579049	-0.00934314	-0.112636	0.323303	0.00133816	0.99072	FALSE
Prostate_chr19_50362278_C2_ENSG00000104888.9	9	-0.00466248	0.012656	0.712575	-0.0130484	-0.0154321	-0.0418398	0.107633	1.16329e-05	0.96289	FALSE
Prostate_chr19_50362278_C2_ENSG00000104946.12	12	-0.0199287	0.0245354	0.416653	-0.0376088	-0.0405291	-0.0569056	0.500308	5.98121e-10	0.883964	FALSE
Prostate_chr19_50362278_C2_ENSG00000104951.15	7	0.00757464	0.0111996	0.498829	0.00217813	0.00253973	0.00871022	0.961364	1.7158e-10	0.912418	FALSE
Prostate_chr19_50362278_C2_ENSG00000104960.15	8	-0.0572615	0.0350503	0.102323	-0.0395828	-0.0397325	0.0804606	0.0797555	1.50389e-08	0.609757	FALSE
Prostate_chr19_50362278_C2_ENSG00000104973.16	5	-0.0152619	0.0138933	0.271981	-0.0176843	-0.0146112	-0.011608	0.853601	1.3375e-09	0.807983	FALSE
Prostate_chr19_50362278_C2_ENSG00000105053.10	7	0.00369499	0.0114311	0.746513	0.00763632	0.00798089	0.0148877	0.317275	1.31323e-13	0.967705	FALSE
Prostate_chr19_50362278_C2_ENSG00000105357.15	7	-0.0376518	0.0142296	0.0081445	-0.0147251	-0.0153365	-0.0339066	0.884329	8.60042e-12	0.174709	FALSE
Prostate_chr19_50362278_C2_ENSG00000105383.14	9	0.0433097	0.0193441	0.0251618	0.0315205	0.0251497	0.0298793	0.724586	3.0049e-08	0.336743	FALSE
Prostate_chr19_50362278_C2_ENSG00000105472.12	8	-0.00088876	0.0132769	0.946629	0.00664714	0.00875187	0.00235678	0.866003	4.55027e-13	0.993598	FALSE
Prostate_chr19_50362278_C2_ENSG00000126453.9	5	0.0276722	0.0303395	0.361725	0.0148222	0.0132224	0.0227257	0.954994	1.93315e-06	0.859964	FALSE
Prostate_chr19_50362278_C2_ENSG00000126456.15	4	-0.0325946	0.0346785	0.347264	-0.0283352	-0.0544128	-0.0726775	0.682896	0.000138171	0.852908	FALSE
Prostate_chr19_50362278_C2_ENSG00000126457.21	12	0.050074	0.026464	0.0584698	0.0294112	0.0194197	0.0510553	0.977956	7.84009e-06	0.496548	FALSE
Prostate_chr19_50362278_C2_ENSG00000126458.3	9	-0.00770396	0.0297507	0.795673	0.0309888	0.0161328	-0.0525349	0.46834	2.48475e-07	0.975703	FALSE
Prostate_chr19_50362278_C2_ENSG00000126460.10	8	0.00333404	0.0358167	0.925835	-0.00696628	0.00253207	0.238901	0.13904	5.30964e-06	0.991439	FALSE
Prostate_chr19_50362278_C2_ENSG00000126461.14	4	0.0075593	0.0305146	0.804346	-0.00235941	-0.00724034	-0.0568119	0.673256	0.000302611	0.976964	FALSE
Prostate_chr19_50362278_C2_ENSG00000126464.13	9	0.000698727	0.0161104	0.965406	-0.00287984	-0.00825063	-0.0695437	0.105966	5.01763e-10	0.995486	FALSE
Prostate_chr19_50362278_C2_ENSG00000126467.10	15	-0.00715821	0.0150581	0.634522	-0.00615609	-0.00706731	-0.00229988	0.866925	6.4652e-12	0.946563	FALSE
Prostate_chr19_50362278_C2_ENSG00000129437.9	7	0.00191089	0.0131646	0.88459	-0.00237938	-0.00451207	-0.0134	0.435842	1.08068e-08	0.986389	FALSE
Prostate_chr19_50362278_C2_ENSG00000129450.8	7	-0.0161161	0.0181711	0.375127	-0.0155928	-0.0173029	-0.0670737	0.17463	8.69868e-09	0.866951	FALSE
Prostate_chr19_50362278_C2_ENSG00000129451.11	7	-0.00575318	0.0152037	0.705128	-0.00753154	-0.00736307	0.00351787	0.710204	3.75821e-07	0.96166	FALSE
Prostate_chr19_50362278_C2_ENSG00000129455.15	9	0.00670889	0.00840578	0.424796	0.00324685	0.00445933	0.00369219	0.838954	3.29147e-10	0.887032	FALSE
Prostate_chr19_50362278_C2_ENSG00000131398.13	9	0.00525144	0.012225	0.667513	0.00414013	0.00180408	0.00216856	0.862324	8.87798e-12	0.954129	FALSE
Prostate_chr19_50362278_C2_ENSG00000131400.7	12	-0.0427316	0.0212582	0.0444187	0.00234834	0.0101453	-0.047388	0.944966	8.5157e-14	0.441802	FALSE
Prostate_chr19_50362278_C2_ENSG00000131401.11	13	-0.0285007	0.0128904	0.0270355	-0.0179847	-0.0110734	-0.021491	0.795787	2.05425e-25	0.350482	FALSE
Prostate_chr19_50362278_C2_ENSG00000131408.13	11	0.00767922	0.0260466	0.768127	0.0125166	0.0238565	0.0454659	0.32568	7.24393e-10	0.97196	FALSE
Prostate_chr19_50362278_C2_ENSG00000131409.12	12	-0.000729721	0.00840272	0.930796	0.00103049	-0.00373393	-0.00527355	0.755065	3.17568e-14	0.991892	FALSE
Prostate_chr19_50362278_C2_ENSG00000142513.5	8	0.00355604	0.00989824	0.7194	0.00790948	0.0108045	0.00206454	0.931002	4.23794e-14	0.963742	FALSE
Prostate_chr19_50362278_C2_ENSG00000142515.14	9	0.00555424	0.0234726	0.812946	0.0209393	0.0224875	-0.00072301	0.880835	5.75781e-12	0.978278	FALSE
Prostate_chr19_50362278_C2_ENSG00000142528.15	13	0.0149403	0.0113475	0.187967	0.0269627	0.027302	0.0339555	0.290411	2.06411e-10	0.737407	FALSE
Prostate_chr19_50362278_C2_ENSG00000142530.10	11	0.0142831	0.0200375	0.475958	0.0067021	0.00608864	0.0211224	0.871421	8.99861e-15	0.90557	FALSE
Prostate_chr19_50362278_C2_ENSG00000142534.6	7	-0.00836158	0.0342344	0.807041	-0.0172541	-0.0259409	0.0941179	0.362413	5.52187e-05	0.977419	FALSE
Prostate_chr19_50362278_C2_ENSG00000142541.16	8	0.0169159	0.0176004	0.3365	0.0229616	0.0231441	0.0218458	0.84533	5.49412e-06	0.847397	FALSE
Prostate_chr19_50362278_C2_ENSG00000142544.6	10	0.0175094	0.0220335	0.426805	0.00983515	0.00872366	-0.00857281	0.43278	9.56438e-07	0.887734	FALSE
Prostate_chr19_50362278_C2_ENSG00000142546.13	5	0.0247983	0.0288233	0.389592	0.00924469	0.00881266	0.0345776	0.922135	4.35824e-08	0.873916	FALSE
Prostate_chr19_50362278_C2_ENSG00000142549.9	4	0.0124729	0.0159628	0.434581	0.012369	0.0145805	0.00257967	0.852003	0.000142551	0.890771	FALSE
Prostate_chr19_50362278_C2_ENSG00000142552.7	10	0.0257088	0.0295586	0.384433	0.0676695	0.0586982	0.0519292	0.66243	3.23572e-07	0.871287	FALSE
Prostate_chr19_50362278_C2_ENSG00000161618.9	6	0.025998	0.0192131	0.176012	0.0225881	0.0221655	0.0366219	0.794326	2.52677e-05	0.725121	FALSE
Prostate_chr19_50362278_C2_ENSG00000161640.15	6	-0.00296319	0.0105036	0.777858	-0.0096737	-0.00928127	-0.050632	0.0628035	2.79608e-17	0.97386	FALSE
Prostate_chr19_50362278_C2_ENSG00000161643.12	8	-0.00857368	0.0111078	0.440196	-0.0064475	-0.00549373	0.0207804	0.246524	6.2286e-20	0.893125	FALSE
Prostate_chr19_50362278_C2_ENSG00000161652.12	14	0.00175714	0.00874314	0.840719	-0.00683625	-0.00494044	0.0188081	0.507983	7.36817e-14	0.981391	FALSE
Prostate_chr19_50362278_C2_ENSG00000161671.16	13	0.0044937	0.0129817	0.729225	-0.000989003	-0.00681519	0.025521	0.364745	3.5369e-15	0.965406	FALSE
Prostate_chr19_50362278_C2_ENSG00000161677.11	10	0.011749	0.0173986	0.499497	0.00115111	-0.00126218	0.0164096	0.893397	7.0313e-15	0.912443	FALSE
Prostate_chr19_50362278_C2_ENSG00000161681.15	14	-0.00162542	0.0124573	0.896188	-0.00757437	-0.0101749	-0.00190181	0.987013	1.85533e-13	0.988052	FALSE
Prostate_chr19_50362278_C2_ENSG00000167747.13	15	-0.00177795	0.0154227	0.908222	0.00115655	0.00106678	0.00695924	0.778262	6.91695e-18	0.989582	FALSE
Prostate_chr19_50362278_C2_ENSG00000167748.10	8	0.0129776	0.0220734	0.556579	0.0230022	0.0237325	0.0148585	0.977436	7.97883e-11	0.928272	FALSE
Prostate_chr19_50362278_C2_ENSG00000167749.11	12	0.000400881	0.0240532	0.986703	-0.00296424	0.00018379	0.0236253	0.598092	6.0429e-15	0.998358	FALSE
Prostate_chr19_50362278_C2_ENSG00000167751.12	12	-0.0325616	0.0288376	0.25884	-0.0211429	-0.0210162	-0.00546021	0.558578	4.22765e-11	0.798928	FALSE
Prostate_chr19_50362278_C2_ENSG00000167754.12	12	0.0104175	0.00818493	0.203102	0.0067383	0.00657225	-0.00332875	0.616461	5.63238e-13	0.752976	FALSE
Prostate_chr19_50362278_C2_ENSG00000167755.14	13	-0.00347938	0.00940231	0.711341	0.00135126	0.00498837	0.00939123	0.404891	8.08403e-16	0.962724	FALSE
Prostate_chr19_50362278_C2_ENSG00000167757.13	13	0.00123666	0.0138184	0.92869	0.00673314	0.00727937	0.00590259	0.828523	4.45628e-11	0.991772	FALSE
Prostate_chr19_50362278_C2_ENSG00000167759.12	8	-0.00467543	0.012356	0.705138	-0.00631129	-0.00910478	0.0440151	0.117599	1.13373e-09	0.96166	FALSE
Prostate_chr19_50362278_C2_ENSG00000168995.13	9	0.00581392	0.0236061	0.805458	-0.0415258	-0.030644	0.132845	0.00684089	3.91538e-09	0.977135	FALSE
Prostate_chr19_50362278_C2_ENSG00000169035.11	9	0.00181668	0.00832237	0.827204	0.00250895	0.000288402	-0.0027309	0.737571	1.53389e-09	0.979988	FALSE
Prostate_chr19_50362278_C2_ENSG00000169136.10	12	0.00269862	0.0108418	0.803431	-0.0015759	-0.0020882	0.00439479	0.901587	7.75823e-15	0.976773	FALSE
Prostate_chr19_50362278_C2_ENSG00000169169.14	7	-0.00403008	0.0218763	0.85384	-0.027848	-0.0131234	-0.0109242	0.818099	1.677e-08	0.983144	FALSE
Prostate_chr19_50362278_C2_ENSG00000171101.13	6	0.0210291	0.0230415	0.361419	0.0348845	0.0351315	0.0710721	0.417206	1.70252e-06	0.859964	FALSE
Prostate_chr19_50362278_C2_ENSG00000174562.13	7	0.00100788	0.0152895	0.947442	0.0138735	0.0126273	-0.0178273	0.629161	2.53264e-11	0.993731	FALSE
Prostate_chr19_50362278_C2_ENSG00000180279.6	8	-0.00508358	0.0085326	0.55132	-0.00841835	-0.00870718	-0.0179475	0.327119	7.31061e-44	0.926997	FALSE
Prostate_chr19_50362278_C2_ENSG00000186474.15	12	0.000997473	0.00795346	0.900196	-0.00100645	0.000809994	0.00995254	0.447814	2.3973e-14	0.988491	FALSE
Prostate_chr19_50362278_C2_ENSG00000186806.5	5	0.0285921	0.0245011	0.24322	0.0137788	0.0143919	-0.00983113	0.195956	0.00561648	0.788277	FALSE
Prostate_chr19_50362278_C2_ENSG00000196961.12	13	0.0130367	0.0169529	0.441897	0.00716309	-0.00122882	0.043895	0.28228	4.05087e-14	0.893995	FALSE
Prostate_chr19_50362278_C2_ENSG00000197588.9	10	-0.00782209	0.0207655	0.706407	0.0141298	0.0024371	-0.0376489	0.456048	1.5321e-10	0.961806	FALSE
Prostate_chr19_50362278_C2_ENSG00000199631.1	4	0.00991866	0.0180682	0.583035	-0.00142935	-0.00220394	0.0485211	0.716492	2.46622e-05	0.935399	FALSE
Prostate_chr19_50362278_C2_ENSG00000200259.1	11	0.0422838	0.0195902	0.0308956	0.0320516	0.029423	0.0295066	0.663883	5.06379e-05	0.374988	FALSE
Prostate_chr19_50362278_C2_ENSG00000200530.1	7	0.0201254	0.0170594	0.238108	0.013619	0.0108215	0.0169847	0.930283	0.000301702	0.783979	FALSE
Prostate_chr19_50362278_C2_ENSG00000204653.9	9	-0.00208866	0.00662233	0.75246	-0.00307544	-0.00446034	-0.0121317	0.531913	3.02887e-17	0.968936	FALSE
Prostate_chr19_50362278_C2_ENSG00000204666.3	6	-0.0128644	0.011057	0.244644	-0.0103989	-0.00928085	-0.000258807	0.586168	1.3249e-08	0.789348	FALSE
Prostate_chr19_50362278_C2_ENSG00000204673.10	15	-0.014713	0.0102644	0.151743	-0.0180526	-0.0179784	-0.0209102	0.546243	4.0471e-13	0.69505	FALSE
Prostate_chr19_50362278_C2_ENSG00000213023.10	12	-0.00577596	0.00755346	0.444464	-0.000978935	-0.00498919	-0.016236	0.497124	1.00312e-24	0.895077	FALSE
Prostate_chr19_50362278_C2_ENSG00000213024.11	8	0.00309831	0.0303381	0.918657	-0.00171831	-0.00446363	-0.0508104	0.249125	2.08108e-09	0.990734	FALSE
Prostate_chr19_50362278_C2_ENSG00000224420.3	11	-0.0238683	0.0135617	0.0784109	-0.0267583	-0.0252506	-0.0272989	0.871206	4.04387e-09	0.554142	FALSE
Prostate_chr19_50362278_C2_ENSG00000235034.6	9	0.00846332	0.0112481	0.451796	-0.00760132	-0.0104825	-0.0292741	0.0839953	5.01105e-21	0.897533	FALSE
Prostate_chr19_50362278_C2_ENSG00000243829.1	4	0.0245701	0.0210713	0.243596	0.0209911	0.0206811	0.0114752	0.790887	7.51974e-05	0.788663	FALSE
Prostate_chr19_50362278_C2_ENSG00000261341.6	9	-0.00359506	0.010485	0.731692	0.0105585	0.01201	-0.0131183	0.68999	8.11004e-09	0.965955	FALSE
Prostate_chr19_50362278_C2_ENSG00000267890.1	11	0.0113846	0.0126835	0.369404	0.0173306	0.0194009	0.0232791	0.574084	7.61608e-11	0.863875	FALSE
Prostate_chr19_50362278_C2_ENSG00000267968.1	13	-0.00284686	0.0100434	0.776827	-0.0067734	-0.00783186	-0.00801228	0.793911	8.62873e-11	0.973729	FALSE
Prostate_chr19_50362278_C2_ENSG00000268006.1	12	-0.00575802	0.0108917	0.597042	0.00258074	0.0062677	0.0045937	0.478427	1.68989e-12	0.937918	FALSE
Prostate_chr19_50362278_C2_ENSG00000268047.1	7	-0.0117421	0.010362	0.257133	-0.0106195	-0.0108667	-0.00466986	0.898716	2.51978e-07	0.796989	FALSE
Prostate_chr19_50362278_C2_ENSG00000268686.1	1	-0.0113051	0.0235729	0.631526					0.0352649	0.945869	FALSE
Prostate_chr19_50362278_C2_ENSG00000268849.5	8	0.000143637	0.0145093	0.992101	-0.011238	-0.00847974	0.0869727	0.0588131	1.11094e-07	0.999159	FALSE
Prostate_chr19_50362278_C2_ENSG00000268906.1	6	-0.00970552	0.00959754	0.311897	-0.00198472	-0.00922002	-0.00975304	0.997252	2.46409e-12	0.832295	FALSE
Prostate_chr19_50362278_C2_ENSG00000269091.5	13	0.0150474	0.012746	0.237776	0.0119231	0.0132541	0.0340505	0.425798	1.9155e-09	0.783774	FALSE
Prostate_chr19_50362278_C2_ENSG00000269194.1	12	0.00786972	0.0125965	0.532133	0.0167653	0.0157165	0.00782036	0.997315	3.48277e-12	0.922215	FALSE
Prostate_chr19_50362278_C2_ENSG00000269352.1	6	0.00947124	0.0235052	0.68699	0.00800291	0.0401523	-0.0261875	0.678167	5.52391e-06	0.958127	FALSE
Prostate_chr19_50362278_C2_ENSG00000269392.1	11	0.000258685	0.0130284	0.984159	-0.00526598	-0.0201683	-0.0234598	0.242432	2.3178e-12	0.997977	FALSE
Prostate_chr19_50362278_C2_ENSG00000269404.6	10	-0.0262274	0.0104295	0.011912	-0.025207	-0.0196199	-0.012147	0.342719	1.47681e-11	0.220639	FALSE
Prostate_chr19_50362278_C2_ENSG00000269540.1	13	0.0194328	0.0132125	0.141349	0.00654019	0.011141	0.0105046	0.71725	3.23645e-10	0.679618	FALSE
Prostate_chr19_50363849_A2_ENSG00000010361.13	12	0.00684269	0.0626753	0.913062	-0.0148306	0.0101821	0.0127362	0.964902	9.82338e-12	0.990306	FALSE
Prostate_chr19_50363849_A2_ENSG00000039650.11	5	-0.00997318	0.164029	0.951517	-0.0306971	-0.0301512	-0.658551	0.0187861	2.76046e-08	0.994212	FALSE
Prostate_chr19_50363849_A2_ENSG00000062822.12	9	0.12003	0.0872474	0.168902	0.0530074	0.00193577	-0.225466	0.117966	2.30471e-11	0.715556	FALSE
Prostate_chr19_50363849_A2_ENSG00000086967.9	11	-0.00766968	0.0334517	0.818654	-0.0636566	-0.051484	-0.0189177	0.825196	6.40226e-12	0.978682	FALSE
Prostate_chr19_50363849_A2_ENSG00000090554.12	3	0.0512835	0.108394	0.636127	0.101588	0.108404	-0.21915	0.535601	0.000171884	0.946866	FALSE
Prostate_chr19_50363849_A2_ENSG00000104870.12	13	0.0519306	0.0595997	0.383577	0.0528118	0.0514001	0.0544737	0.973075	2.28681e-07	0.870709	FALSE
Prostate_chr19_50363849_A2_ENSG00000104872.10	6	-0.211193	0.113345	0.0624228	-0.27025	-0.274924	-0.585133	0.325508	0.00142801	0.509102	FALSE
Prostate_chr19_50363849_A2_ENSG00000104888.9	9	-0.0236863	0.0404107	0.557781	-0.0341102	-0.0336958	-0.0409974	0.78174	1.20545e-05	0.928606	FALSE
Prostate_chr19_50363849_A2_ENSG00000104946.12	12	-0.116225	0.078303	0.137729	-0.146128	-0.15833	-0.298655	0.311102	7.00508e-10	0.673425	FALSE
Prostate_chr19_50363849_A2_ENSG00000104951.15	7	0.0111202	0.0383553	0.771874	0.00562525	0.0324423	-0.0325903	0.558026	1.86859e-10	0.972804	FALSE
Prostate_chr19_50363849_A2_ENSG00000104960.15	7	-0.112722	0.0812831	0.165507	-0.0622633	-0.0573517	0.0212743	0.52326	1.72446e-08	0.712181	FALSE
Prostate_chr19_50363849_A2_ENSG00000104973.16	5	0.0447796	0.0459245	0.329525	0.0643229	0.0886157	-0.0204282	0.315402	1.50713e-09	0.843152	FALSE
Prostate_chr19_50363849_A2_ENSG00000105053.10	7	-0.0192897	0.0357732	0.589734	0.00309116	0.00603092	0.0137573	0.305939	1.37277e-13	0.937077	FALSE
Prostate_chr19_50363849_A2_ENSG00000105357.15	6	-0.0394811	0.0590567	0.503796	-0.0665737	-0.0602624	-0.0543121	0.915047	7.73831e-11	0.913706	FALSE
Prostate_chr19_50363849_A2_ENSG00000105383.14	9	0.0502615	0.0786256	0.52266	0.0830938	0.0935067	0.0262696	0.86248	3.51391e-08	0.919562	FALSE
Prostate_chr19_50363849_A2_ENSG00000105472.12	8	-0.0732527	0.0366553	0.0456711	-0.0392523	-0.0406239	-0.0588693	0.806499	4.92933e-13	0.446327	FALSE
Prostate_chr19_50363849_A2_ENSG00000126453.9	4	0.0256867	0.14452	0.858929	0.0376152	0.036334	-0.0761228	0.830503	2.28298e-06	0.983482	FALSE
Prostate_chr19_50363849_A2_ENSG00000126456.15	4	-0.0899425	0.151221	0.551995	-0.0694074	0.153489	-0.0813968	0.984423	0.00014957	0.927268	FALSE
Prostate_chr19_50363849_A2_ENSG00000126457.21	11	0.018446	0.0994054	0.852787	0.03546	0.0519886	0.150869	0.435075	0.00026185	0.982926	FALSE
Prostate_chr19_50363849_A2_ENSG00000126458.3	9	-0.0328133	0.0906085	0.717244	-0.0666883	-0.052991	-0.254513	0.247743	2.62029e-07	0.963543	FALSE
Prostate_chr19_50363849_A2_ENSG00000126460.10	8	0.127445	0.101042	0.207197	0.132094	0.137918	0.518233	0.480946	7.44139e-06	0.75673	FALSE
Prostate_chr19_50363849_A2_ENSG00000126461.14	4	0.0100841	0.0947506	0.915243	0.08601	0.126885	0.437387	0.396477	0.000323527	0.99043	FALSE
Prostate_chr19_50363849_A2_ENSG00000126464.13	9	0.0677241	0.0497775	0.17366	0.0569744	0.0671472	-0.0782489	0.251958	5.69641e-10	0.722482	FALSE
Prostate_chr19_50363849_A2_ENSG00000126467.10	15	0.0474534	0.0358111	0.185137	0.0506522	0.0553771	0.155063	0.122139	6.76008e-12	0.7342	FALSE
Prostate_chr19_50363849_A2_ENSG00000129437.9	7	-0.0105533	0.03012	0.726058	-0.00667002	-0.00657465	0.0123383	0.591321	1.04883e-08	0.964867	FALSE
Prostate_chr19_50363849_A2_ENSG00000129450.8	7	-0.0536499	0.0588211	0.361723	-0.0654603	-0.087192	0.00406647	0.644037	9.46136e-09	0.859964	FALSE
Prostate_chr19_50363849_A2_ENSG00000129451.11	7	0.0140488	0.0463768	0.761945	0.0205316	0.0064	-0.0183268	0.674803	4.09915e-07	0.970869	FALSE
Prostate_chr19_50363849_A2_ENSG00000129455.15	9	-0.00347999	0.030627	0.909535	-0.000702467	-0.0110427	-0.0792805	0.153761	3.94889e-10	0.989742	FALSE
Prostate_chr19_50363849_A2_ENSG00000131398.13	9	0.0306031	0.0500978	0.541287	0.0743871	0.035392	0.00269936	0.73613	1.15588e-11	0.924099	FALSE
Prostate_chr19_50363849_A2_ENSG00000131400.7	12	-0.0849305	0.0802918	0.290159	-0.00307832	0.0453627	-0.0679108	0.943602	1.09476e-13	0.819745	FALSE
Prostate_chr19_50363849_A2_ENSG00000131401.11	12	-0.108491	0.0467436	0.0202876	-0.0535746	-0.0271068	-0.151687	0.706089	7.00154e-25	0.300665	FALSE
Prostate_chr19_50363849_A2_ENSG00000131408.13	11	-0.0286053	0.081355	0.72513	0.0449381	0.00557306	0.00811535	0.79711	8.16995e-10	0.964713	FALSE
Prostate_chr19_50363849_A2_ENSG00000131409.12	12	0.00546933	0.0258566	0.832477	0.00992159	0.0148752	0.0381847	0.479704	3.47146e-14	0.980446	FALSE
Prostate_chr19_50363849_A2_ENSG00000142513.5	8	-0.0142073	0.0341128	0.67706	0.000164911	0.0111914	0.0721648	0.174466	4.65221e-14	0.956062	FALSE
Prostate_chr19_50363849_A2_ENSG00000142515.14	8	-0.0510132	0.0684961	0.456416	-0.110161	-0.0829521	0.00951004	0.591633	8.08932e-12	0.899185	FALSE
Prostate_chr19_50363849_A2_ENSG00000142528.15	13	0.0632135	0.0300594	0.0354701	0.0477675	0.0581832	0.087976	0.584424	2.3357e-10	0.400461	FALSE
Prostate_chr19_50363849_A2_ENSG00000142530.10	12	0.090539	0.0570154	0.112292	0.040587	0.0253502	0.00383666	0.460133	2.23187e-15	0.630233	FALSE
Prostate_chr19_50363849_A2_ENSG00000142534.6	7	0.0854916	0.155228	0.581806	0.248096	0.229907	0.606074	0.272601	6.31283e-05	0.935153	FALSE
Prostate_chr19_50363849_A2_ENSG00000142541.16	8	0.000933819	0.0608153	0.987749	-0.0139324	-0.0116205	0.00696387	0.955367	6.054e-06	0.998522	FALSE
Prostate_chr19_50363849_A2_ENSG00000142544.6	10	-0.196838	0.0654263	0.00262506	-0.147193	-0.152219	-0.342638	0.184812	7.26708e-07	0.0820126	FALSE
Prostate_chr19_50363849_A2_ENSG00000142546.13	4	-0.0273517	0.0604138	0.650736	-0.0422262	-0.0399976	-0.218623	0.395809	9.31776e-08	0.949691	FALSE
Prostate_chr19_50363849_A2_ENSG00000142549.9	4	0.0666792	0.0520709	0.200353	0.0729546	0.0701077	-0.00226209	0.765665	0.00015907	0.750287	FALSE
Prostate_chr19_50363849_A2_ENSG00000142552.7	10	-0.054848	0.0845952	0.516753	-0.0373939	-0.0347217	-0.295261	0.1749	3.4438e-07	0.917531	FALSE
Prostate_chr19_50363849_A2_ENSG00000161618.9	6	0.133532	0.068059	0.0497613	0.0743938	0.0797999	-0.0738427	0.168744	3.8805e-05	0.463471	FALSE
Prostate_chr19_50363849_A2_ENSG00000161640.15	6	0.027121	0.0300545	0.366847	0.0169233	0.0173398	0.000595318	0.720185	2.72529e-17	0.862408	FALSE
Prostate_chr19_50363849_A2_ENSG00000161643.12	7	0.0119672	0.0318745	0.707327	0.0151279	0.0134327	-0.0935508	0.134357	2.70861e-19	0.962046	FALSE
Prostate_chr19_50363849_A2_ENSG00000161652.12	12	0.00942541	0.0336062	0.77912	0.0432967	0.0236543	0.0160468	0.932073	7.41306e-13	0.974009	FALSE
Prostate_chr19_50363849_A2_ENSG00000161671.16	15	0.0008219	0.0712075	0.990791	0.0517627	0.0622111	0.136116	0.124193	1.39188e-14	0.99898	FALSE
Prostate_chr19_50363849_A2_ENSG00000161677.11	10	-0.0624356	0.054564	0.252515	0.049073	0.0625307	-0.172018	0.266822	8.31425e-15	0.794706	FALSE
Prostate_chr19_50363849_A2_ENSG00000161681.15	14	0.0517975	0.0394444	0.189124	0.0614767	0.0516141	0.0278396	0.634972	2.39895e-13	0.738042	FALSE
Prostate_chr19_50363849_A2_ENSG00000167747.13	15	-0.0257341	0.0634109	0.684866	-0.00790377	-0.0265904	-0.0959648	0.594903	1.01366e-17	0.957751	FALSE
Prostate_chr19_50363849_A2_ENSG00000167748.10	10	-0.00223053	0.0629906	0.971752	0.0703961	0.055131	-0.0132784	0.965271	2.46649e-11	0.996475	FALSE
Prostate_chr19_50363849_A2_ENSG00000167749.11	12	-0.041148	0.0578648	0.477019	-0.0477109	-0.0597482	-0.065964	0.810652	9.31544e-15	0.905984	FALSE
Prostate_chr19_50363849_A2_ENSG00000167751.12	13	0.0493966	0.0866253	0.56852	0.029114	0.0258259	0.0861414	0.781246	1.97725e-11	0.931702	FALSE
Prostate_chr19_50363849_A2_ENSG00000167754.12	12	-0.0079967	0.0263415	0.761449	-0.0225662	-0.0213073	-0.194499	0.0286362	6.57495e-13	0.97069	FALSE
Prostate_chr19_50363849_A2_ENSG00000167755.14	13	-0.0295756	0.0225241	0.189162	-0.0404256	-0.0318839	-0.0249062	0.885962	9.06794e-16	0.738135	FALSE
Prostate_chr19_50363849_A2_ENSG00000167757.13	13	0.0601164	0.0393342	0.126426	0.0737557	0.0666715	0.0660058	0.918551	4.60772e-11	0.65468	FALSE
Prostate_chr19_50363849_A2_ENSG00000167759.12	7	0.0177402	0.0362892	0.624943	0.0281714	0.0273391	0.0353641	0.832412	2.05511e-07	0.944154	FALSE
Prostate_chr19_50363849_A2_ENSG00000168995.13	8	-0.0732204	0.0743166	0.324502	-0.0697604	-0.0496999	0.223625	0.135695	7.87259e-09	0.840122	FALSE
Prostate_chr19_50363849_A2_ENSG00000169035.11	9	-0.0234356	0.0284953	0.410828	0.000279979	0.00599834	-0.0907232	0.125405	1.55336e-10	0.881755	FALSE
Prostate_chr19_50363849_A2_ENSG00000169136.10	12	-0.0669873	0.0395095	0.0899861	-0.0526169	-0.0557367	-0.0327087	0.452437	1.11232e-14	0.582978	FALSE
Prostate_chr19_50363849_A2_ENSG00000169169.14	7	-0.0111052	0.0462561	0.810267	0.00296334	0.0071371	0.0325269	0.407448	1.68238e-08	0.977744	FALSE
Prostate_chr19_50363849_A2_ENSG00000171101.13	6	-0.0206454	0.0855392	0.809279	0.0284637	0.0754911	-0.317971	0.135288	1.91447e-06	0.977635	FALSE
Prostate_chr19_50363849_A2_ENSG00000174562.13	7	0.00237365	0.0463498	0.959157	-0.00280966	-0.000534562	0.0879288	0.433576	2.60405e-11	0.994821	FALSE
Prostate_chr19_50363849_A2_ENSG00000180279.6	7	0.000560838	0.0217813	0.979458	-0.00541703	-0.00287499	0.0181716	0.512343	1.64202e-43	0.997172	FALSE
Prostate_chr19_50363849_A2_ENSG00000186474.15	12	-0.0308828	0.0256607	0.228781	-0.0234499	-0.0309535	-0.0229143	0.84545	2.85895e-14	0.776509	FALSE
Prostate_chr19_50363849_A2_ENSG00000186806.5	5	-0.00541407	0.0663644	0.93498	-0.00561869	-0.00185325	-0.120531	0.190766	0.00582721	0.992606	FALSE
Prostate_chr19_50363849_A2_ENSG00000196961.12	12	-0.000403818	0.0456097	0.992936	0.0229656	0.00139606	0.0487691	0.532273	7.08954e-14	0.999159	FALSE
Prostate_chr19_50363849_A2_ENSG00000197588.9	10	-0.0329813	0.101129	0.744324	-0.0126018	0.00535058	-0.0370782	0.98274	2.34269e-11	0.967291	FALSE
Prostate_chr19_50363849_A2_ENSG00000199631.1	4	0.0857958	0.0460626	0.0625198	0.0659155	0.0658365	0.194763	0.653658	2.58309e-05	0.509334	FALSE
Prostate_chr19_50363849_A2_ENSG00000200259.1	11	-0.0079623	0.0632676	0.89985	0.0365398	0.0175396	0.0185433	0.803059	5.18852e-05	0.988478	FALSE
Prostate_chr19_50363849_A2_ENSG00000200530.1	7	0.0729933	0.0642061	0.255597	-0.00510863	-0.00432654	-0.117871	0.242414	0.000327173	0.79596	FALSE
Prostate_chr19_50363849_A2_ENSG00000204653.9	11	0.00920146	0.0249579	0.712367	-0.0118115	0.00427171	-0.0254857	0.360844	3.43375e-16	0.962821	FALSE
Prostate_chr19_50363849_A2_ENSG00000204666.3	6	-0.0181562	0.0362514	0.616483	-0.0447721	-0.0443703	-0.0375278	0.832536	1.48504e-08	0.942325	FALSE
Prostate_chr19_50363849_A2_ENSG00000204673.10	15	-0.0258237	0.0326723	0.429302	-0.0225883	-0.0257357	-0.0579516	0.319093	5.11604e-13	0.888868	FALSE
Prostate_chr19_50363849_A2_ENSG00000213023.10	12	0.0121847	0.0261027	0.640645	-0.00155043	-0.00283359	0.0177612	0.923798	1.2732e-24	0.947748	FALSE
Prostate_chr19_50363849_A2_ENSG00000213024.11	8	-0.0189142	0.0823948	0.818437	-0.000903878	0.0115149	0.144968	0.191299	2.19319e-09	0.978682	FALSE
Prostate_chr19_50363849_A2_ENSG00000224420.3	11	-0.0831965	0.0516231	0.107046	-0.0614195	-0.0816306	-0.0158015	0.450217	5.45908e-09	0.619751	FALSE
Prostate_chr19_50363849_A2_ENSG00000235034.6	9	0.0412329	0.0308575	0.181472	0.021567	0.0220192	-0.0616007	0.100714	5.68416e-21	0.73089	FALSE
Prostate_chr19_50363849_A2_ENSG00000243829.1	4	-0.0272754	0.0468873	0.560753	-0.0186399	-0.0302689	-0.030607	0.967998	7.04105e-05	0.929555	FALSE
Prostate_chr19_50363849_A2_ENSG00000261341.6	9	0.0232482	0.027689	0.401122	0.0206173	0.0225962	0.0350454	0.841023	8.2873e-09	0.877652	FALSE
Prostate_chr19_50363849_A2_ENSG00000267890.1	11	0.0362716	0.0472606	0.442797	0.0576924	0.0649564	0.0419728	0.945873	9.67025e-11	0.894536	FALSE
Prostate_chr19_50363849_A2_ENSG00000267968.1	13	0.0131182	0.0384799	0.73317	0.0445994	0.0372567	0.170788	0.0113766	1.06928e-10	0.966015	FALSE
Prostate_chr19_50363849_A2_ENSG00000268006.1	10	0.0413582	0.0366239	0.258785	0.0312727	0.0423162	0.102939	0.333766	2.49461e-12	0.798918	FALSE
Prostate_chr19_50363849_A2_ENSG00000268047.1	7	-0.0600204	0.0330168	0.0690834	-0.017989	-0.0191101	-0.0868548	0.881331	2.85528e-07	0.528558	FALSE
Prostate_chr19_50363849_A2_ENSG00000268849.5	8	0.0147265	0.0348121	0.672275	0.0132219	0.0140497	-0.0124003	0.744902	7.44574e-08	0.955209	FALSE
Prostate_chr19_50363849_A2_ENSG00000268906.1	5	-0.0240673	0.0335718	0.473442	-0.0202262	-0.0201624	0.00141062	0.656131	4.54851e-12	0.904992	FALSE
Prostate_chr19_50363849_A2_ENSG00000269091.5	13	0.0915331	0.0491323	0.0624633	0.0531525	0.0578729	0.24331	0.0723403	2.55854e-09	0.509168	FALSE
Prostate_chr19_50363849_A2_ENSG00000269194.1	12	0.0424823	0.0559122	0.447372	0.0537949	0.0511356	0.0305823	0.864997	4.70269e-12	0.89593	FALSE
Prostate_chr19_50363849_A2_ENSG00000269352.1	6	-0.0269803	0.122605	0.825825	-0.0404926	-0.000107896	0.255832	0.514597	6.54835e-06	0.979853	FALSE
Prostate_chr19_50363849_A2_ENSG00000269392.1	11	0.00277831	0.0528497	0.958075	-0.0894728	-0.11201	0.0181483	0.850702	3.05005e-12	0.994715	FALSE
Prostate_chr19_50363849_A2_ENSG00000269404.6	10	-0.0795202	0.033993	0.0193194	-0.0628094	-0.065693	-0.0558659	0.578685	1.63689e-11	0.292505	FALSE
Prostate_chr19_50363849_A2_ENSG00000269540.1	13	0.105819	0.0314174	0.000756706	0.120765	0.120456	0.113234	0.899328	3.77292e-10	0.0332701	TRUE
Prostate_chr1_155162859_C2_ENSG00000116521.10	18	-0.0624148	0.0192438	0.00118128	-0.0506248	-0.0459162	-0.0470443	0.578822	1.56099e-12	0.0462391	TRUE
Prostate_chr1_155162859_C2_ENSG00000116539.12	7	0.0745366	0.0886473	0.400447	0.0182279	0.0299034	-0.354746	0.105873	0.000122502	0.877395	FALSE
Prostate_chr1_155162859_C2_ENSG00000116580.18	15	0.0386854	0.0414903	0.351132	0.0104939	0.00046449	0.0341927	0.918235	5.25178e-06	0.854796	FALSE
Prostate_chr1_155162859_C2_ENSG00000116584.17	8	-0.036157	0.0788993	0.64676	-0.0344138	-0.0321524	0.120786	0.420972	0.000224678	0.949029	FALSE
Prostate_chr1_155162859_C2_ENSG00000116586.11	4	0.175859	0.0452037	0.00010009	0.0892534	0.0841732	-0.0323169	0.330882	0.0118161	0.00665443	FALSE
Prostate_chr1_155162859_C2_ENSG00000125459.14	4	-0.0651756	0.0539636	0.227136	-0.0519544	-0.0581843	0.102201	0.489263	1.4619e-05	0.775532	FALSE
Prostate_chr1_155162859_C2_ENSG00000132676.15	16	-0.0100549	0.0221981	0.650574	0.0211961	0.0118588	0.0197739	0.293691	7.87601e-13	0.949691	FALSE
Prostate_chr1_155162859_C2_ENSG00000132680.10	13	0.062717	0.0465255	0.177654	0.0588775	0.063909	0.0548867	0.891984	1.8362e-07	0.726889	FALSE
Prostate_chr1_155162859_C2_ENSG00000132698.14	9	-0.0475027	0.0878909	0.588871	-0.00715449	-0.0086524	-0.175005	0.369286	4.04491e-05	0.936842	FALSE
Prostate_chr1_155162859_C2_ENSG00000132718.8	11	-0.059647	0.0543215	0.272188	0.0577633	0.0535762	0.0227452	0.256567	9.99374e-06	0.808067	FALSE
Prostate_chr1_155162859_C2_ENSG00000143515.16	4	-0.0211256	0.0277041	0.445736	-0.0258788	-0.0277911	-0.0493065	0.734912	0.00019345	0.895597	FALSE
Prostate_chr1_155162859_C2_ENSG00000143537.13	15	0.041497	0.0236552	0.079389	0.0213997	0.0193774	0.0136029	0.430254	1.22346e-13	0.556827	FALSE
Prostate_chr1_155162859_C2_ENSG00000143549.19	9	-0.0427208	0.0207852	0.0398454	-0.0359842	-0.0388691	-0.0782455	0.225583	0.000199982	0.421873	FALSE
Prostate_chr1_155162859_C2_ENSG00000143569.18	4	0.0230835	0.0343777	0.501922	0.00890852	0.00273717	0.101363	0.407767	0.00292492	0.913171	FALSE
Prostate_chr1_155162859_C2_ENSG00000143575.14	9	0.0266572	0.0228181	0.242707	0.0155796	0.013388	0.0158727	0.812929	6.50092e-07	0.787943	FALSE
Prostate_chr1_155162859_C2_ENSG00000143590.13	9	0.0189579	0.0409268	0.643211	-0.0225129	-0.026534	-0.116598	0.0379654	2.87922e-08	0.948317	FALSE
Prostate_chr1_155162859_C2_ENSG00000143595.12	7	-0.00681549	0.0109129	0.532276	-0.0084621	-0.008548	-0.0219863	0.29744	1.4239e-06	0.92223	FALSE
Prostate_chr1_155162859_C2_ENSG00000143603.18	6	0.0097619	0.0368465	0.79106	0.00537614	0.00348824	0.0779733	0.634388	2.93233e-07	0.975289	FALSE
Prostate_chr1_155162859_C2_ENSG00000143612.19	5	-0.038424	0.0653051	0.55628	-0.0596322	-0.0604753	-0.157886	0.327525	0.00109422	0.928272	FALSE
Prostate_chr1_155162859_C2_ENSG00000143622.10	2	0.020911	0.030672	0.49539					0.000607006	0.911054	FALSE
Prostate_chr1_155162859_C2_ENSG00000143627.17	17	-0.0275353	0.0118752	0.0204104	-0.0113372	-0.0108386	0.0155669	0.0826169	1.56467e-09	0.301742	FALSE
Prostate_chr1_155162859_C2_ENSG00000143630.9	4	0.0942366	0.0552157	0.0878778	0.0524715	-0.037318	-0.381498	0.0522274	6.97002e-10	0.578326	FALSE
Prostate_chr1_155162859_C2_ENSG00000160685.13	11	0.0127826	0.0233509	0.584095	0.00286357	0.00727917	-0.0243399	0.516441	7.3137e-10	0.93575	FALSE
Prostate_chr1_155162859_C2_ENSG00000160688.18	9	-0.0503141	0.0291136	0.0839527	-0.0385534	-0.0371082	-0.0326063	0.822107	2.51717e-08	0.567754	FALSE
Prostate_chr1_155162859_C2_ENSG00000160691.18	7	-0.0104802	0.0390239	0.788269	0.00875791	0.00789967	-0.129495	0.293981	5.77809e-12	0.975289	FALSE
Prostate_chr1_155162859_C2_ENSG00000160710.15	7	0.0113261	0.0241554	0.639152	-0.0185391	-0.0172722	-0.00767203	0.652694	1.67753e-12	0.947456	FALSE
Prostate_chr1_155162859_C2_ENSG00000160712.12	6	-0.0238553	0.0192421	0.215069	-0.0211524	-0.0224211	-0.118181	0.323914	9.96752e-07	0.765339	FALSE
Prostate_chr1_155162859_C2_ENSG00000160714.9	7	-0.026172	0.0238741	0.27297	-0.0189143	-0.0151632	-0.0769146	0.24457	1.02917e-07	0.808816	FALSE
Prostate_chr1_155162859_C2_ENSG00000160716.5	11	0.00765726	0.0129638	0.554745	0.00236411	0.00136286	-0.0270566	0.208874	1.81659e-08	0.928142	FALSE
Prostate_chr1_155162859_C2_ENSG00000160752.14	12	-0.0157221	0.0310717	0.612859	-0.032694	-0.0352604	-0.0394281	0.633831	3.67325e-12	0.941771	FALSE
Prostate_chr1_155162859_C2_ENSG00000160753.15	19	0.02332	0.0249268	0.34951	-0.0221666	-0.0253272	0.0331396	0.833076	2.93658e-12	0.853926	FALSE
Prostate_chr1_155162859_C2_ENSG00000160766.14	5	0.0407919	0.0180606	0.0239078	0.04981	0.0473619	0.0698169	0.549011	7.3401e-71	0.328111	FALSE
Prostate_chr1_155162859_C2_ENSG00000160767.20	12	-0.00904897	0.0321682	0.778479	-0.0267224	-0.0264719	-0.0790806	0.239179	1.24681e-10	0.97393	FALSE
Prostate_chr1_155162859_C2_ENSG00000160789.19	7	-0.0325457	0.101645	0.748824	0.0376422	0.044463	0.0825179	0.698174	0.00769493	0.968258	FALSE
Prostate_chr1_155162859_C2_ENSG00000160803.7	10	0.00711147	0.0449511	0.874296	-0.0297207	-0.0119274	-0.118093	0.0653122	0.000187311	0.985446	FALSE
Prostate_chr1_155162859_C2_ENSG00000163239.12	6	-0.0112791	0.0245121	0.645414	-0.0136526	-0.0141008	-0.034373	0.672814	8.40021e-06	0.948845	FALSE
Prostate_chr1_155162859_C2_ENSG00000163344.5	12	-0.0484275	0.0330332	0.142641	-0.00888726	-0.0161333	0.0835818	0.00478533	7.43382e-09	0.681988	FALSE
Prostate_chr1_155162859_C2_ENSG00000163346.16	7	0.0530641	0.0397104	0.181458	-0.00139811	-0.00268675	0.102953	0.659735	7.48519e-09	0.73089	FALSE
Prostate_chr1_155162859_C2_ENSG00000163348.3	14	0.0539947	0.0420618	0.199247	0.0409945	0.038956	0.214709	0.0670779	3.91125e-10	0.74909	FALSE
Prostate_chr1_155162859_C2_ENSG00000163352.5	6	0.0238007	0.0114668	0.0379296	0.0271244	0.0309573	0.0551604	0.201048	2.90288e-07	0.413613	FALSE
Prostate_chr1_155162859_C2_ENSG00000163354.14	14	0.0546318	0.0224794	0.0150861	0.0140378	0.010408	0.0407638	0.748505	6.11778e-15	0.253352	FALSE
Prostate_chr1_155162859_C2_ENSG00000163357.10	17	0.00475553	0.0232104	0.837659	0.000562459	-0.00253601	-0.0135241	0.751495	1.53433e-12	0.98083	FALSE
Prostate_chr1_155162859_C2_ENSG00000163374.19	13	-0.010574	0.0253181	0.676206	0.00118789	0.00738419	-0.0284727	0.742497	3.52189e-11	0.955963	FALSE
Prostate_chr1_155162859_C2_ENSG00000163462.17	8	-0.0341063	0.0271437	0.208931	0.00230056	0.00601063	0.0449594	0.064915	6.14428e-08	0.758692	FALSE
Prostate_chr1_155162859_C2_ENSG00000163463.11	8	0.0259437	0.0242775	0.285236	0.00671656	-0.000327247	-0.0224714	0.377885	2.8668e-10	0.816874	FALSE
Prostate_chr1_155162859_C2_ENSG00000163479.13	5	-0.0369851	0.047565	0.436823	-0.0401707	-0.039498	-0.0222844	0.883118	0.000506754	0.891827	FALSE
Prostate_chr1_155162859_C2_ENSG00000169231.13	5	-0.0424277	0.029338	0.14813	-0.00648007	0.0217745	-0.034574	0.920503	2.3428e-18	0.68964	FALSE
Prostate_chr1_155162859_C2_ENSG00000169241.17	12	0.00331454	0.0304199	0.913234	0.00215097	0.00653137	0.0757984	0.311946	4.0952e-11	0.990306	FALSE
Prostate_chr1_155162859_C2_ENSG00000169242.11	11	0.0761823	0.0486963	0.117715	0.0174281	0.0114865	0.00222531	0.652805	1.34821e-06	0.63994	FALSE
Prostate_chr1_155162859_C2_ENSG00000169291.9	6	0.0164002	0.0155979	0.293056	0.0119355	0.0123606	0.00805545	0.724306	4.03342e-10	0.821184	FALSE
Prostate_chr1_155162859_C2_ENSG00000173171.14	16	-0.0189895	0.0158002	0.22942	-0.00411747	-0.0103227	-0.0338184	0.567214	3.15583e-10	0.776986	FALSE
Prostate_chr1_155162859_C2_ENSG00000173207.12	15	0.0127808	0.0219846	0.561004	0.00495887	-0.00843256	0.102327	0.0229426	1.73655e-13	0.929583	FALSE
Prostate_chr1_155162859_C2_ENSG00000176444.18	9	0.0845103	0.0511732	0.098645	0.0248458	0.0265772	-0.0221601	0.38634	6.26952e-07	0.601841	FALSE
Prostate_chr1_155162859_C2_ENSG00000177628.15	5	0.0431756	0.0358532	0.2285	0.0675068	0.0560139	0.15932	0.0579277	1.9631e-06	0.776351	FALSE
Prostate_chr1_155162859_C2_ENSG00000179085.7	15	0.0100296	0.0212766	0.63736	0.0290691	0.0230146	0.0517348	0.270108	2.95537e-10	0.94716	FALSE
Prostate_chr1_155162859_C2_ENSG00000185499.16	16	-0.0173842	0.0224572	0.438868	-0.0385396	-0.0365575	-0.0695455	0.205384	7.90276e-11	0.892651	FALSE
Prostate_chr1_155162859_C2_ENSG00000203761.5	13	-0.0408541	0.0184039	0.0264283	-0.0077753	-0.00590275	-0.0242878	0.411195	3.42781e-10	0.34617	FALSE
Prostate_chr1_155162859_C2_ENSG00000223503.1	9	-0.00906813	0.0268151	0.735233	-0.00323506	-0.0246248	0.00432022	0.840239	3.68256e-07	0.966273	FALSE
Prostate_chr1_155162859_C2_ENSG00000225855.6	4	-0.0543651	0.0445832	0.22269	-0.0790825	-0.0811442	-0.214404	0.119594	2.1026e-09	0.772538	FALSE
Prostate_chr1_155162859_C2_ENSG00000226855.1	8	0.0126339	0.00904133	0.162309	0.0145503	0.0140626	0.0225942	0.45225	3.08937e-06	0.708513	FALSE
Prostate_chr1_155162859_C2_ENSG00000228013.1	8	-0.0217117	0.0161161	0.177914	-0.0466482	-0.0439733	0.0662546	0.220541	2.60443e-09	0.727301	FALSE
Prostate_chr1_155162859_C2_ENSG00000231064.7	7	-0.0457775	0.0338672	0.176479	0.00905198	0.0185508	-0.00571108	0.571008	9.44057e-09	0.725714	FALSE
Prostate_chr1_155162859_C2_ENSG00000232093.1	10	0.00233043	0.0296276	0.937305	-0.0279716	-0.029245	-0.0516615	0.312292	7.34575e-09	0.992776	FALSE
Prostate_chr1_155162859_C2_ENSG00000234937.1	10	0.0564288	0.0168403	0.000805724	0.0492112	0.0348155	0.051373	0.893831	1.47423e-05	0.0347754	TRUE
Prostate_chr1_155162859_C2_ENSG00000235919.4	18	0.00572842	0.014487	0.692534	0.0210944	0.0162516	0.0382777	0.157999	1.00358e-09	0.959397	FALSE
Prostate_chr1_155162859_C2_ENSG00000236263.1	13	-0.00565009	0.0110831	0.610197	-0.0124579	-0.0120716	-0.0278548	0.397388	1.14796e-12	0.940907	FALSE
Prostate_chr1_155162859_C2_ENSG00000236675.1	15	0.00444435	0.016322	0.785397	0.0155277	0.0134578	-0.00613835	0.728079	1.82518e-11	0.97484	FALSE
Prostate_chr1_155162859_C2_ENSG00000243364.7	16	0.0342397	0.0217725	0.11581	-0.000287253	0.000648039	0.0187034	0.645847	1.836e-14	0.636708	FALSE
Prostate_chr1_155162859_C2_ENSG00000246203.2	11	-0.0214455	0.0223476	0.337239	-0.00583514	-0.00441424	0.0608734	0.0876876	1.51836e-07	0.847872	FALSE
Prostate_chr1_155162859_C2_ENSG00000254726.2	7	-0.0089759	0.0419069	0.830402	0.033589	0.0332713	0.0175457	0.696366	0.00133074	0.980376	FALSE
Prostate_chr1_155162859_C2_ENSG00000270361.1	6	-0.0162665	0.0289621	0.574355	-0.0171572	-0.0136912	-0.0714765	0.584161	8.41453e-08	0.933196	FALSE
Prostate_chr1_155162859_C2_ENSG00000271267.1	9	-0.00114232	0.0233279	0.960945	-0.00449922	-0.00739222	-0.0204008	0.696319	1.49803e-09	0.994991	FALSE
Prostate_chr1_155162859_C2_ENSG00000271380.1	8	-0.0185722	0.0112522	0.0988341	-0.0133159	-0.0119795	-0.0151205	0.913328	2.07714e-10	0.602231	FALSE
Prostate_chr1_155162859_C2_ENSG00000273002.1	10	0.0807665	0.0408183	0.0478516	0.0206654	0.0249854	0.2772	0.00947714	5.27919e-05	0.455402	FALSE
Prostate_chr1_155197995_A2_ENSG00000116521.10	17	-0.093848	0.101947	0.357282	-0.191281	-0.232089	-0.038455	0.677322	1.35377e-12	0.857949	FALSE
Prostate_chr1_155197995_A2_ENSG00000116539.12	7	-0.792932	0.191561	3.48328e-05	-0.626566	-0.112114	-0.475661	0.654532	0.000160339	0.00269823	TRUE
Prostate_chr1_155197995_A2_ENSG00000116580.18	16	-0.195717	0.152444	0.199189	-0.103915	-0.0741837	-0.321792	0.485105	4.89383e-06	0.749042	FALSE
Prostate_chr1_155197995_A2_ENSG00000116584.17	9	0.324351	0.267129	0.224667	0.190332	0.150576	1.04267	0.218417	0.000261456	0.773798	FALSE
Prostate_chr1_155197995_A2_ENSG00000116586.11	4	0.384463	0.421294	0.361465	0.0917726	0.111336	-1.40292	0.478468	0.0136663	0.859964	FALSE
Prostate_chr1_155197995_A2_ENSG00000125459.14	4	0.211944	0.160373	0.186311	0.0670653	0.0369887	0.660558	0.467315	1.54649e-05	0.735473	FALSE
Prostate_chr1_155197995_A2_ENSG00000132676.15	16	-0.0310844	0.134952	0.817829	-0.0409646	-0.099211	0.14061	0.333729	1.3962e-12	0.978682	FALSE
Prostate_chr1_155197995_A2_ENSG00000132680.10	14	0.103174	0.184213	0.575424	0.0751883	0.0934158	0.581204	0.0902391	4.77082e-08	0.933613	FALSE
Prostate_chr1_155197995_A2_ENSG00000132698.14	10	-0.0294592	0.223607	0.895186	0.152137	0.144892	-0.00682475	0.94858	3.60794e-05	0.987956	FALSE
Prostate_chr1_155197995_A2_ENSG00000132718.8	11	0.272538	0.221566	0.218677	0.162889	0.189277	1.10967	0.00230781	6.2351e-06	0.768615	FALSE
Prostate_chr1_155197995_A2_ENSG00000143515.16	4	0.0101179	0.100563	0.919858	0.016884	0.0283796	-0.0164319	0.941812	0.00021126	0.990842	FALSE
Prostate_chr1_155197995_A2_ENSG00000143537.13	13	0.172636	0.0648964	0.0078101	0.120887	0.126206	0.15382	0.836055	1.08929e-10	0.169932	FALSE
Prostate_chr1_155197995_A2_ENSG00000143575.14	5	-0.197741	0.0978633	0.0433232	-0.0761483	-0.11178	-0.00763844	0.38414	0.000124801	0.437355	FALSE
Prostate_chr1_155197995_A2_ENSG00000143590.13	8	-0.0991592	0.0982885	0.313042	-0.000208047	0.0233562	-0.324782	0.16329	5.11909e-08	0.833091	FALSE
Prostate_chr1_155197995_A2_ENSG00000143595.12	4	-0.0443881	0.0582258	0.445854	0.0053698	0.0139261	0.0484238	0.52914	0.00159623	0.895602	FALSE
Prostate_chr1_155197995_A2_ENSG00000143603.18	6	-0.046232	0.173071	0.789371	-0.00648306	0.00219817	0.777487	0.11022	3.7886e-07	0.975289	FALSE
Prostate_chr1_155197995_A2_ENSG00000143622.10	2	-0.212323	0.358914	0.554139					0.000762195	0.92793	FALSE
Prostate_chr1_155197995_A2_ENSG00000143627.17	17	0.133815	0.0575403	0.0200406	0.115208	0.109246	0.384341	0.0375634	2.6616e-09	0.29865	FALSE
Prostate_chr1_155197995_A2_ENSG00000143630.9	4	-0.0828832	0.136942	0.545019	-0.181664	-0.187759	-0.815624	0.406199	6.68829e-10	0.925049	FALSE
Prostate_chr1_155197995_A2_ENSG00000160685.13	11	0.151054	0.136007	0.266727	0.151234	0.079222	-0.591653	0.0422105	1.20908e-09	0.803745	FALSE
Prostate_chr1_155197995_A2_ENSG00000160688.18	9	-0.244704	0.163744	0.135063	-0.0517168	-0.0953489	0.201503	0.291726	3.8783e-08	0.669387	FALSE
Prostate_chr1_155197995_A2_ENSG00000160691.18	7	-0.167382	0.0877344	0.0564141	-0.17239	-0.170245	-0.36289	0.466176	6.64674e-12	0.489554	FALSE
Prostate_chr1_155197995_A2_ENSG00000160710.15	11	-0.0226547	0.08655	0.793512	0.0235612	0.00751468	-0.126445	0.377925	5.80448e-13	0.975571	FALSE
Prostate_chr1_155197995_A2_ENSG00000160712.12	5	-0.0714082	0.19981	0.720807	0.0609548	0.0621875	-1.63285	0.172408	2.54467e-06	0.963826	FALSE
Prostate_chr1_155197995_A2_ENSG00000160714.9	7	-0.0590307	0.136723	0.665919	0.0564798	0.120805	-0.138078	0.774694	1.26461e-07	0.953831	FALSE
Prostate_chr1_155197995_A2_ENSG00000160716.5	11	-0.0205306	0.0349445	0.556855	-0.0286349	-0.0223497	-0.000886429	0.812777	1.85133e-09	0.928362	FALSE
Prostate_chr1_155197995_A2_ENSG00000160752.14	12	0.0331979	0.0787635	0.673398	0.0020239	9.09569e-05	-0.00427206	0.757845	4.17399e-12	0.955318	FALSE
Prostate_chr1_155197995_A2_ENSG00000160753.15	19	-0.0330339	0.109647	0.763204	0.154253	0.187116	-0.138112	0.577235	5.06563e-12	0.971066	FALSE
Prostate_chr1_155197995_A2_ENSG00000160766.14	5	-0.0355583	0.0316472	0.261189	-0.0116293	-0.0108878	0.0428033	0.291313	4.07795e-71	0.800391	FALSE
Prostate_chr1_155197995_A2_ENSG00000160767.20	12	0.17137	0.144177	0.234595	0.0827837	0.0967096	-0.0993497	0.287988	2.24064e-10	0.781393	FALSE
Prostate_chr1_155197995_A2_ENSG00000160789.19	7	-0.0627206	0.262017	0.810814	-0.218204	-0.227088	-0.202304	0.821179	0.0050617	0.977818	FALSE
Prostate_chr1_155197995_A2_ENSG00000160803.7	12	0.0564069	0.154689	0.715375	0.233799	0.230727	-0.236011	0.243531	8.89119e-05	0.96311	FALSE
Prostate_chr1_155197995_A2_ENSG00000163239.12	6	-0.123133	0.106228	0.246399	-0.076399	-0.081811	-0.394712	0.196811	1.01553e-05	0.790348	FALSE
Prostate_chr1_155197995_A2_ENSG00000163344.5	12	-0.213042	0.130072	0.101447	-0.0544979	-0.0541589	0.0143698	0.285754	1.13215e-08	0.607556	FALSE
Prostate_chr1_155197995_A2_ENSG00000163346.16	6	-0.0363116	0.171995	0.832793	-0.136023	-0.132865	0.336386	0.370409	6.2739e-08	0.980446	FALSE
Prostate_chr1_155197995_A2_ENSG00000163348.3	14	-0.0767336	0.169118	0.650025	-0.0843581	-0.0699199	0.938683	0.00170806	7.11052e-10	0.949691	FALSE
Prostate_chr1_155197995_A2_ENSG00000163352.5	5	-0.116693	0.0467125	0.0124856	-0.0944695	-0.0915186	-0.177166	0.497213	1.16514e-06	0.226691	FALSE
Prostate_chr1_155197995_A2_ENSG00000163354.14	15	0.0785473	0.116199	0.499058	0.0724181	0.043605	0.23462	0.350834	9.36341e-14	0.912418	FALSE
Prostate_chr1_155197995_A2_ENSG00000163357.10	15	-0.00414271	0.0759114	0.956479	-0.0557457	-0.0484598	0.104229	0.622707	7.34747e-12	0.994614	FALSE
Prostate_chr1_155197995_A2_ENSG00000163374.19	13	0.135963	0.129958	0.295466	-0.0154348	0.0387304	-0.151906	0.304446	6.50811e-11	0.822036	FALSE
Prostate_chr1_155197995_A2_ENSG00000163462.17	7	0.0773005	0.0626523	0.217277	0.0727533	0.0727131	0.13157	0.628305	4.23307e-07	0.767193	FALSE
Prostate_chr1_155197995_A2_ENSG00000163463.11	8	0.0679221	0.14779	0.645813	0.00269663	-0.00395752	-0.247036	0.320944	5.82544e-10	0.948883	FALSE
Prostate_chr1_155197995_A2_ENSG00000163479.13	7	-0.366737	0.212555	0.0844604	-0.337575	-0.357022	0.163698	0.135636	0.000107484	0.569062	FALSE
Prostate_chr1_155197995_A2_ENSG00000169231.13	5	0.0908636	0.0353723	0.0102057	0.0872091	0.0843017	0.0405758	0.49988	1.89924e-18	0.20053	FALSE
Prostate_chr1_155197995_A2_ENSG00000169241.17	16	0.0375403	0.127987	0.769284	0.162931	0.128554	0.305585	0.324041	1.59459e-11	0.972087	FALSE
Prostate_chr1_155197995_A2_ENSG00000169242.11	11	0.0442907	0.187055	0.812828	0.112332	0.107421	1.07252	0.0547084	1.59478e-06	0.97824	FALSE
Prostate_chr1_155197995_A2_ENSG00000169291.9	6	0.203256	0.0589122	0.000560263	0.180003	0.199263	0.150157	0.5259	5.94195e-10	0.0263946	TRUE
Prostate_chr1_155197995_A2_ENSG00000173171.14	16	-0.027998	0.0807761	0.728882	-0.0825193	-0.117233	-0.0861663	0.662959	4.69947e-10	0.965361	FALSE
Prostate_chr1_155197995_A2_ENSG00000173207.12	15	-0.0238432	0.0813841	0.769544	-0.0465282	-0.0387659	-0.0246008	0.99637	2.72276e-13	0.972126	FALSE
Prostate_chr1_155197995_A2_ENSG00000176444.18	9	0.106884	0.170029	0.529596	0.203914	0.16712	0.189491	0.841893	7.00815e-07	0.921559	FALSE
Prostate_chr1_155197995_A2_ENSG00000177628.15	5	-0.0149172	0.101238	0.882857	0.0670716	0.0761493	0.00850023	0.917064	1.98525e-06	0.986218	FALSE
Prostate_chr1_155197995_A2_ENSG00000179085.7	16	0.0573361	0.0818535	0.483632	-0.0139999	0.0229846	0.0331127	0.868654	4.46667e-10	0.908079	FALSE
Prostate_chr1_155197995_A2_ENSG00000185499.16	16	0.119435	0.0981543	0.223678	0.0608987	0.0219779	0.0701386	0.814487	1.35925e-10	0.773095	FALSE
Prostate_chr1_155197995_A2_ENSG00000203761.5	13	-0.118803	0.0952097	0.212103	-0.103444	-0.0723849	-0.0109132	0.261362	4.88485e-10	0.762538	FALSE
Prostate_chr1_155197995_A2_ENSG00000223503.1	9	-0.176775	0.0899623	0.0494156	-0.127221	-0.12673	-0.375698	0.346841	4.35561e-07	0.462221	FALSE
Prostate_chr1_155197995_A2_ENSG00000225855.6	4	0.14261	0.0645965	0.0272652	0.137519	0.160398	-0.06126	0.361092	1.99936e-09	0.351823	FALSE
Prostate_chr1_155197995_A2_ENSG00000226855.1	8	0.0167174	0.0482299	0.728877	-0.027099	-0.0122118	-0.0710111	0.200648	3.92403e-06	0.965361	FALSE
Prostate_chr1_155197995_A2_ENSG00000228013.1	6	-0.0518254	0.108883	0.634093	0.0650144	0.0656806	0.307112	0.467219	1.75921e-08	0.946465	FALSE
Prostate_chr1_155197995_A2_ENSG00000231064.7	7	0.074652	0.0530169	0.159107	0.126216	0.143123	0.069138	0.957793	8.42679e-09	0.7042	FALSE
Prostate_chr1_155197995_A2_ENSG00000232093.1	10	0.0557664	0.124474	0.654141	0.221897	0.192116	0.275997	0.422531	9.76502e-09	0.95039	FALSE
Prostate_chr1_155197995_A2_ENSG00000234937.1	11	-0.0236757	0.087623	0.787007	0.0229533	-0.00621499	-0.339517	0.0736103	2.08679e-06	0.975156	FALSE
Prostate_chr1_155197995_A2_ENSG00000235919.4	18	0.0289852	0.0717234	0.686121	0.000235129	0.00948688	0.000266209	0.798966	1.66146e-09	0.957988	FALSE
Prostate_chr1_155197995_A2_ENSG00000236263.1	13	0.0112943	0.0546996	0.836418	-0.0383695	-0.0461154	-0.116708	0.368928	1.79985e-12	0.980782	FALSE
Prostate_chr1_155197995_A2_ENSG00000236675.1	17	0.0307702	0.0533086	0.563798	-0.0315348	-0.0135981	0.0498711	0.859533	1.14462e-11	0.930177	FALSE
Prostate_chr1_155197995_A2_ENSG00000243364.7	16	0.0122051	0.0915627	0.893958	-0.075299	-0.0848176	-0.10278	0.391217	4.14394e-14	0.987906	FALSE
Prostate_chr1_155197995_A2_ENSG00000246203.2	17	0.0242285	0.0933611	0.795239	0.152884	0.112308	0.136383	0.372078	1.01607e-08	0.975635	FALSE
Prostate_chr1_155197995_A2_ENSG00000254726.2	9	0.196206	0.0765023	0.0103262	0.0989157	0.0989003	0.341055	0.472685	1.67466e-05	0.202183	FALSE
Prostate_chr1_155197995_A2_ENSG00000270361.1	6	-0.0849128	0.0799903	0.288445	-0.0338688	-0.0330193	-0.0782361	0.980837	1.06551e-07	0.818334	FALSE
Prostate_chr1_155197995_A2_ENSG00000271267.1	9	-0.0495732	0.0947018	0.60065	-0.108269	-0.137304	-0.0106032	0.86057	2.20858e-09	0.938922	FALSE
Prostate_chr1_155197995_A2_ENSG00000271380.1	8	0.0245844	0.0545678	0.652329	0.0480056	0.0697387	0.00894252	0.937617	2.76334e-10	0.949925	FALSE
Prostate_chr1_155197995_A2_ENSG00000273002.1	11	0.416285	0.16551	0.0118974	0.275681	0.280473	0.784333	0.234611	1.77147e-05	0.22045	FALSE
Prostate_chr1_155197995_B2_ENSG00000116521.10	17	-0.0634893	0.0700049	0.364445	-0.0283694	-0.0341143	-0.02372	0.66941	1.06628e-12	0.861403	FALSE
Prostate_chr1_155197995_B2_ENSG00000116539.12	7	-0.133445	0.135678	0.325341	-0.130699	-0.153929	-0.23006	0.839467	0.000116687	0.84051	FALSE
Prostate_chr1_155197995_B2_ENSG00000116580.18	16	-0.0253822	0.102855	0.805081	-0.000945588	0.003659	-0.0493757	0.838669	3.99416e-06	0.977135	FALSE
Prostate_chr1_155197995_B2_ENSG00000116584.17	9	-0.0761396	0.176314	0.665857	-0.0295366	-0.0386248	0.309125	0.30936	0.000227683	0.953819	FALSE
Prostate_chr1_155197995_B2_ENSG00000116586.11	4	0.413561	0.248998	0.0967335	0.191957	0.188198	0.0634359	0.79453	0.0129	0.598324	FALSE
Prostate_chr1_155197995_B2_ENSG00000125459.14	4	0.0216904	0.111199	0.845346	-0.0383144	-0.0574144	0.324643	0.520972	1.4216e-05	0.981933	FALSE
Prostate_chr1_155197995_B2_ENSG00000132676.15	16	0.0519263	0.0708053	0.463334	0.0574913	0.0289185	0.137213	0.342551	9.8382e-13	0.901495	FALSE
Prostate_chr1_155197995_B2_ENSG00000132680.10	14	0.126703	0.112954	0.261982	0.239203	0.186157	0.372691	0.178424	3.7775e-08	0.800699	FALSE
Prostate_chr1_155197995_B2_ENSG00000132698.14	10	-0.141439	0.186232	0.447569	-0.0544648	-0.0513958	-0.374656	0.42245	3.4685e-05	0.895946	FALSE
Prostate_chr1_155197995_B2_ENSG00000132718.8	11	0.0494781	0.111052	0.655928	0.0330975	0.0688733	0.314553	0.0875989	4.66602e-06	0.950932	FALSE
Prostate_chr1_155197995_B2_ENSG00000143515.16	4	0.0148236	0.0604461	0.806274	0.0305087	0.0263493	0.0340022	0.914742	0.000196806	0.977255	FALSE
Prostate_chr1_155197995_B2_ENSG00000143537.13	13	0.151727	0.0485796	0.00178858	0.124704	0.125664	0.123773	0.67807	9.64963e-11	0.0626218	FALSE
Prostate_chr1_155197995_B2_ENSG00000143575.14	5	-0.0533749	0.0621618	0.390536	-0.0402119	-0.0427758	0.0102479	0.638147	0.000111197	0.874182	FALSE
Prostate_chr1_155197995_B2_ENSG00000143590.13	8	-0.0310529	0.09496	0.74366	0.0191884	-0.0247058	-0.369125	0.00902204	5.06445e-08	0.967147	FALSE
Prostate_chr1_155197995_B2_ENSG00000143595.12	4	-0.0590414	0.0526897	0.26248	-0.0119381	0.00169704	-0.0146954	0.777971	0.00161093	0.800853	FALSE
Prostate_chr1_155197995_B2_ENSG00000143603.18	6	0.0185427	0.103504	0.85782	-0.000689977	-0.0141743	0.537557	0.112284	3.21633e-07	0.983299	FALSE
Prostate_chr1_155197995_B2_ENSG00000143622.10	2	-0.0536732	0.167171	0.748159					0.000654759	0.968012	FALSE
Prostate_chr1_155197995_B2_ENSG00000143627.17	17	0.0379388	0.0333893	0.25585	0.0428249	0.0479723	0.192295	0.0226305	1.7547e-09	0.796143	FALSE
Prostate_chr1_155197995_B2_ENSG00000143630.9	4	0.0215552	0.121836	0.859571	0.0390689	0.087075	-0.905635	0.149578	6.35293e-10	0.983521	FALSE
Prostate_chr1_155197995_B2_ENSG00000160685.13	11	0.0260441	0.0718758	0.717091	0.131385	0.0773601	-0.267306	0.105601	8.57491e-10	0.963527	FALSE
Prostate_chr1_155197995_B2_ENSG00000160688.18	9	-0.151527	0.0789093	0.0548247	-0.0444513	-0.0869884	0.0476224	0.329722	2.882e-08	0.483686	FALSE
Prostate_chr1_155197995_B2_ENSG00000160691.18	7	-0.0947573	0.0640086	0.138771	-0.0934694	-0.107523	-0.330028	0.194185	5.67209e-12	0.675545	FALSE
Prostate_chr1_155197995_B2_ENSG00000160710.15	11	0.0113501	0.0580328	0.844938	0.0187469	0.00705473	-0.0198458	0.693956	4.29084e-13	0.981879	FALSE
Prostate_chr1_155197995_B2_ENSG00000160712.12	5	-0.0562564	0.121486	0.643314	0.0435592	0.0840835	-0.867821	0.338976	2.16853e-06	0.948385	FALSE
Prostate_chr1_155197995_B2_ENSG00000160714.9	7	-0.0911355	0.0863259	0.291099	0.00154602	0.00273911	-0.103903	0.940171	1.15276e-07	0.820188	FALSE
Prostate_chr1_155197995_B2_ENSG00000160716.5	11	-0.0122821	0.0187747	0.512994	-0.00524164	-0.00608349	0.018427	0.46942	1.53681e-09	0.916358	FALSE
Prostate_chr1_155197995_B2_ENSG00000160752.14	12	-0.00745349	0.0658118	0.909829	-0.00742617	-0.00231457	-0.0214393	0.893089	3.87988e-12	0.989774	FALSE
Prostate_chr1_155197995_B2_ENSG00000160753.15	19	-0.0136799	0.0593981	0.817852	-0.0593847	-0.0193338	-0.0949237	0.444485	3.18202e-12	0.978682	FALSE
Prostate_chr1_155197995_B2_ENSG00000160766.14	5	0.0327631	0.0278271	0.239043	0.0545666	0.0536072	0.105273	0.297246	4.157e-71	0.784696	FALSE
Prostate_chr1_155197995_B2_ENSG00000160767.20	12	0.114826	0.0706269	0.103991	0.0243853	0.0105413	-0.0729646	0.133082	1.43904e-10	0.61369	FALSE
Prostate_chr1_155197995_B2_ENSG00000160789.19	7	0.00266812	0.199755	0.989343	-0.0642991	-0.0330971	-0.343146	0.451613	0.00477376	0.998752	FALSE
Prostate_chr1_155197995_B2_ENSG00000160803.7	12	0.0470976	0.107656	0.661761	-0.0808394	-0.00143304	-0.192097	0.152822	7.70078e-05	0.952542	FALSE
Prostate_chr1_155197995_B2_ENSG00000163239.12	6	-0.0385497	0.0450509	0.392169	-0.0423717	-0.0408707	-0.0505937	0.908321	8.40822e-06	0.874738	FALSE
Prostate_chr1_155197995_B2_ENSG00000163344.5	12	-0.13787	0.0839066	0.100356	-0.0471046	-0.061894	0.111308	0.0575688	8.67221e-09	0.604877	FALSE
Prostate_chr1_155197995_B2_ENSG00000163346.16	6	0.0747052	0.11351	0.51045	0.00865068	0.0244039	0.168162	0.775808	5.50284e-08	0.915718	FALSE
Prostate_chr1_155197995_B2_ENSG00000163348.3	14	0.00937859	0.103459	0.927771	-0.00693757	-0.00194715	0.565343	0.0102612	4.93771e-10	0.991772	FALSE
Prostate_chr1_155197995_B2_ENSG00000163352.5	5	-0.0346846	0.041825	0.406946	-0.0285691	-0.0016174	-0.104807	0.367276	1.01376e-06	0.87999	FALSE
Prostate_chr1_155197995_B2_ENSG00000163354.14	15	0.0494354	0.0604226	0.413265	0.0212934	0.016496	0.14052	0.307205	5.49639e-14	0.882581	FALSE
Prostate_chr1_155197995_B2_ENSG00000163357.10	15	0.0154099	0.0501137	0.758464	-0.00979733	-0.0199063	-0.0130102	0.847263	5.75826e-12	0.970249	FALSE
Prostate_chr1_155197995_B2_ENSG00000163374.19	13	0.0595738	0.0640244	0.35212	0.0377594	0.0305652	0.00546458	0.689277	4.0502e-11	0.855211	FALSE
Prostate_chr1_155197995_B2_ENSG00000163462.17	7	0.051375	0.0355427	0.148333	0.0523974	0.0573492	0.0845688	0.605188	3.76841e-07	0.690042	FALSE
Prostate_chr1_155197995_B2_ENSG00000163463.11	8	0.0899386	0.0907212	0.321503	-0.0221266	-0.0167324	0.0335233	0.785857	4.08921e-10	0.838243	FALSE
Prostate_chr1_155197995_B2_ENSG00000163479.13	7	-0.151423	0.129294	0.241537	-0.129323	-0.120178	-0.0526691	0.682112	8.58469e-05	0.786604	FALSE
Prostate_chr1_155197995_B2_ENSG00000169231.13	5	-0.00445864	0.0358569	0.901042	-9.12262e-05	-0.0633546	-0.0188688	0.873859	1.70243e-18	0.988608	FALSE
Prostate_chr1_155197995_B2_ENSG00000169241.17	17	0.0414326	0.0761116	0.586189	0.124787	0.0939194	0.134689	0.554155	6.95743e-12	0.93631	FALSE
Prostate_chr1_155197995_B2_ENSG00000169242.11	11	0.0521471	0.103608	0.614744	-0.0271694	-0.0328689	0.254249	0.551387	1.32947e-06	0.942046	FALSE
Prostate_chr1_155197995_B2_ENSG00000169291.9	6	0.0671081	0.0568307	0.237665	0.0439124	0.0523782	0.00124613	0.432053	4.73833e-10	0.783727	FALSE
Prostate_chr1_155197995_B2_ENSG00000173171.14	16	-0.0492349	0.0453538	0.277668	-0.0406109	-0.0466599	-0.0668879	0.813645	3.64904e-10	0.812034	FALSE
Prostate_chr1_155197995_B2_ENSG00000173207.12	15	0.00586426	0.0470915	0.900896	0.00419305	-0.00307395	0.0870011	0.380545	1.82123e-13	0.988608	FALSE
Prostate_chr1_155197995_B2_ENSG00000176444.18	9	0.1422	0.107783	0.187065	0.065778	0.0439385	0.0211878	0.645037	6.30855e-07	0.736094	FALSE
Prostate_chr1_155197995_B2_ENSG00000177628.15	5	0.0745009	0.0460109	0.105404	0.0983776	0.109027	0.0754629	0.991675	1.80975e-06	0.616456	FALSE
Prostate_chr1_155197995_B2_ENSG00000179085.7	16	0.0592331	0.0441603	0.179816	0.022881	0.0230638	0.0694183	0.892624	3.41228e-10	0.729197	FALSE
Prostate_chr1_155197995_B2_ENSG00000185499.16	16	0.0326106	0.0715202	0.648416	-0.024209	-0.0493129	-0.0151626	0.738266	1.05042e-10	0.949428	FALSE
Prostate_chr1_155197995_B2_ENSG00000203761.5	13	-0.0557981	0.0335551	0.096336	-0.0559209	-0.0490314	-0.0460355	0.791866	3.15335e-10	0.597867	FALSE
Prostate_chr1_155197995_B2_ENSG00000223503.1	9	-0.114901	0.061706	0.0625929	-0.030016	-0.0205319	-0.142152	0.860671	3.52754e-07	0.509556	FALSE
Prostate_chr1_155197995_B2_ENSG00000225855.6	4	0.035427	0.0598374	0.553814	0.0073745	0.00620007	-0.204114	0.140501	1.89321e-09	0.927832	FALSE
Prostate_chr1_155197995_B2_ENSG00000226855.1	8	0.0381572	0.0205988	0.0639686	0.004446	0.005395	-0.0239171	0.0624401	3.3297e-06	0.513751	FALSE
Prostate_chr1_155197995_B2_ENSG00000228013.1	6	-0.0828014	0.0511654	0.105596	-0.0369791	-0.0342019	0.0480179	0.585574	1.44652e-08	0.617015	FALSE
Prostate_chr1_155197995_B2_ENSG00000231064.7	7	-0.0293409	0.0436574	0.501538	-0.04209	-0.0414151	0.0309253	0.498097	7.92142e-09	0.913032	FALSE
Prostate_chr1_155197995_B2_ENSG00000232093.1	10	0.0266089	0.0647915	0.681304	0.0906212	0.0883815	-0.0123226	0.777352	7.81359e-09	0.956887	FALSE
Prostate_chr1_155197995_B2_ENSG00000234937.1	11	0.0264759	0.0562819	0.638057	0.0590891	0.0390081	-0.155914	0.123578	1.75947e-06	0.947303	FALSE
Prostate_chr1_155197995_B2_ENSG00000235919.4	18	-0.000352686	0.0462187	0.993912	0.0143564	0.0125231	0.0201528	0.785821	1.27761e-09	0.999207	FALSE
Prostate_chr1_155197995_B2_ENSG00000236263.1	13	-0.00336005	0.0280786	0.904748	-0.0152084	-0.0201406	-0.0990533	0.144908	1.29468e-12	0.989306	FALSE
Prostate_chr1_155197995_B2_ENSG00000236675.1	15	0.00477844	0.0264915	0.856857	-0.0169528	-0.0289378	-0.0349017	0.40653	1.64462e-11	0.983245	FALSE
Prostate_chr1_155197995_B2_ENSG00000243364.7	16	0.0700416	0.04917	0.154308	-0.0106963	0.0016005	0.0584064	0.878321	2.80062e-14	0.697654	FALSE
Prostate_chr1_155197995_B2_ENSG00000246203.2	17	0.0300637	0.0491223	0.540527	0.00384569	0.0167796	0.0741361	0.530543	6.3895e-09	0.923909	FALSE
Prostate_chr1_155197995_B2_ENSG00000254726.2	9	0.0631427	0.0661122	0.339535	0.0779865	0.0687586	0.248539	0.280918	1.455e-05	0.848783	FALSE
Prostate_chr1_155197995_B2_ENSG00000270361.1	6	-0.0345435	0.0400155	0.387998	-0.0122768	-0.0134643	-0.110675	0.583435	7.72277e-08	0.873224	FALSE
Prostate_chr1_155197995_B2_ENSG00000271267.1	9	-0.0594446	0.0533029	0.264755	-0.016959	-0.0468268	-0.0638544	0.969903	1.67411e-09	0.802419	FALSE
Prostate_chr1_155197995_B2_ENSG00000271380.1	8	0.00861893	0.0322737	0.789425	0.00477845	-0.0190764	-0.081931	0.376238	2.30233e-10	0.975289	FALSE
Prostate_chr1_155197995_B2_ENSG00000273002.1	11	0.17827	0.106021	0.0926718	0.0757354	0.0799604	0.464776	0.130358	1.39659e-05	0.589199	FALSE
Prostate_chr1_35671648_A2_ENSG00000020129.15	13	-0.0179243	0.053823	0.739117	-0.0802558	-0.064888	-0.14055	0.31877	4.86025e-10	0.966728	FALSE
Prostate_chr1_35671648_A2_ENSG00000054116.11	13	-0.0375707	0.0864878	0.663995	0.0460473	0.0460483	0.0438087	0.622978	8.41831e-09	0.953282	FALSE
Prostate_chr1_35671648_A2_ENSG00000054118.13	9	0.0357212	0.0804968	0.657217	-0.0347325	-0.0501665	-0.170901	0.160393	1.09588e-05	0.951354	FALSE
Prostate_chr1_35671648_A2_ENSG00000092847.11	17	0.0686589	0.0580436	0.236854	-0.00838569	-0.0151406	0.00145581	0.433303	3.30559e-10	0.783185	FALSE
Prostate_chr1_35671648_A2_ENSG00000092850.11	15	-0.0032737	0.037225	0.929921	-0.0108744	-0.0140247	-0.0309731	0.474782	2.28812e-11	0.991772	FALSE
Prostate_chr1_35671648_A2_ENSG00000092853.13	15	0.0257188	0.0308712	0.404788	-0.00150122	0.00605034	-0.0323158	0.3411	4.32974e-11	0.87906	FALSE
Prostate_chr1_35671648_A2_ENSG00000116544.11	16	0.016625	0.0376164	0.658516	-0.00819236	-0.0118536	-0.0327276	0.392448	6.47628e-08	0.951604	FALSE
Prostate_chr1_35671648_A2_ENSG00000116560.10	20	-0.0290949	0.0459054	0.526211	-0.0228112	-0.0551084	-0.00373113	0.665148	3.93081e-12	0.920565	FALSE
Prostate_chr1_35671648_A2_ENSG00000116819.6	11	0.0116045	0.0524835	0.825009	0.0936018	0.113521	0.0417735	0.886909	1.22492e-10	0.979742	FALSE
Prostate_chr1_35671648_A2_ENSG00000116863.10	8	-0.115585	0.100554	0.250359	-0.186667	-0.189149	-0.132562	0.960977	4.88059e-07	0.793577	FALSE
Prostate_chr1_35671648_A2_ENSG00000116871.15	7	-0.0474657	0.148563	0.749349	-0.00164364	0.0410003	0.980478	0.0691328	2.80073e-05	0.968338	FALSE
Prostate_chr1_35671648_A2_ENSG00000116883.8	7	-0.10239	0.0554104	0.0646235	-0.116766	-0.105828	-0.0799871	0.813978	4.36167e-06	0.515511	FALSE
Prostate_chr1_35671648_A2_ENSG00000116885.18	13	-0.0220046	0.0424803	0.604461	-0.0170184	-0.00537976	-0.00657631	0.791999	8.7035e-11	0.939809	FALSE
Prostate_chr1_35671648_A2_ENSG00000116898.11	12	-0.0115321	0.0824569	0.888773	0.0367809	0.0387176	0.265591	0.0577629	1.13662e-06	0.987198	FALSE
Prostate_chr1_35671648_A2_ENSG00000119535.17	13	-0.0684174	0.056536	0.226219	-0.0546438	-0.0311801	0.000268321	0.545667	5.2001e-05	0.775105	FALSE
Prostate_chr1_35671648_A2_ENSG00000126067.11	15	-0.0966707	0.0792467	0.222514	-0.0528598	-0.068813	0.0959541	0.257108	9.56222e-12	0.77244	FALSE
Prostate_chr1_35671648_A2_ENSG00000126070.19	15	0.0204961	0.0508159	0.686698	-0.0129261	-0.00185138	0.0280912	0.93798	2.22397e-13	0.95808	FALSE
Prostate_chr1_35671648_A2_ENSG00000134698.10	14	-0.0240733	0.0422301	0.568644	-0.00381805	-0.00633868	-0.0525457	0.665802	3.83113e-11	0.931703	FALSE
Prostate_chr1_35671648_A2_ENSG00000142686.7	11	-0.00493829	0.0809016	0.951327	-0.0348228	-0.0394965	-0.118789	0.55071	2.10584e-11	0.994208	FALSE
Prostate_chr1_35671648_A2_ENSG00000142687.17	14	-0.0140154	0.0988471	0.887247	0.0217231	0.0282742	-0.14387	0.399547	6.37843e-09	0.986926	FALSE
Prostate_chr1_35671648_A2_ENSG00000142694.6	12	-0.00993187	0.0461449	0.829586	-0.0387341	-0.0323364	-0.135482	0.0751033	1.78597e-08	0.980268	FALSE
Prostate_chr1_35671648_A2_ENSG00000146463.11	14	-0.0140016	0.0526334	0.790223	0.063752	0.0636261	-0.0902532	0.419795	1.64171e-09	0.975289	FALSE
Prostate_chr1_35671648_A2_ENSG00000163866.8	16	-0.0477064	0.0893148	0.593246	-0.0533375	-0.0213054	0.242081	0.0257641	8.84067e-09	0.937272	FALSE
Prostate_chr1_35671648_A2_ENSG00000163867.16	12	-0.0909675	0.0864684	0.292785	-0.0984316	-0.105223	-0.096488	0.970373	4.67739e-07	0.821006	FALSE
Prostate_chr1_35671648_A2_ENSG00000171812.12	6	0.0817922	0.120547	0.497451	0.14476	0.143828	0.182143	0.628066	7.53771e-05	0.911898	FALSE
Prostate_chr1_35671648_A2_ENSG00000181817.5	6	0.294377	0.108171	0.00650065	0.110468	0.0556778	-0.127337	0.11705	4.58066e-06	0.150602	FALSE
Prostate_chr1_35671648_A2_ENSG00000187513.8	7	-0.0387283	0.0586358	0.50894	-0.0282707	-0.0363969	0.0158758	0.56824	7.71847e-05	0.915037	FALSE
Prostate_chr1_35671648_A2_ENSG00000188910.7	7	0.107668	0.122174	0.378173	0.104731	0.0947946	0.0947528	0.96243	0.000528277	0.867675	FALSE
Prostate_chr1_35671648_A2_ENSG00000189280.3	4	0.0138415	0.209643	0.947359	0.00102352	0.00681332	0.128551	0.859032	0.0133498	0.993731	FALSE
Prostate_chr1_35671648_A2_ENSG00000189433.5	9	0.0475927	0.111791	0.670305	0.0655823	0.012449	-0.200584	0.182892	8.72964e-07	0.954617	FALSE
Prostate_chr1_35671648_A2_ENSG00000196182.10	15	-0.0354163	0.0597976	0.55367	-0.0104752	-0.0186071	-0.0830513	0.430307	4.16083e-09	0.927716	FALSE
Prostate_chr1_35671648_A2_ENSG00000197056.9	9	0.0564956	0.0549579	0.303959	0.0244614	0.030048	0.107745	0.555142	1.26486e-09	0.826953	FALSE
Prostate_chr1_35671648_A2_ENSG00000214193.10	14	0.035737	0.0539004	0.507318	0.0594189	0.0576768	0.0803335	0.581509	3.03907e-07	0.914498	FALSE
Prostate_chr1_35671648_A2_ENSG00000229994.1	8	-0.10803	0.0397862	0.00662218	-0.0660402	-0.0667471	0.000115269	0.0790408	1.95428e-05	0.152549	FALSE
Prostate_chr1_35671648_A2_ENSG00000230163.1	16	0.0360524	0.06945	0.603681	-0.0735375	-0.0383542	-0.0943441	0.0421559	8.07517e-06	0.939642	FALSE
Prostate_chr1_35671648_A2_ENSG00000232862.5	9	0.0045139	0.0438523	0.918015	-0.0265269	-0.0425108	-0.0170334	0.844273	3.80646e-09	0.99072	FALSE
Prostate_chr1_35671648_A2_ENSG00000239636.1	11	-0.0124546	0.0395509	0.752837	-0.00562119	-0.0217285	0.00920016	0.803775	3.29925e-10	0.969074	FALSE
Prostate_chr1_35671648_A2_ENSG00000241014.1	16	0.0078916	0.0857994	0.926716	-0.0693966	-0.0268408	-0.118989	0.236778	1.05491e-05	0.991597	FALSE
Prostate_chr1_35671648_A2_ENSG00000243749.1	13	0.00433834	0.070527	0.950951	-0.0379923	-0.0283601	0.0189053	0.849594	1.18532e-05	0.994127	FALSE
Prostate_chr1_35671648_A2_ENSG00000271554.1	14	-0.0200965	0.0359794	0.576465	-0.0153688	0.00423629	0.0404095	0.276918	1.32319e-10	0.933839	FALSE
Prostate_chr1_64969600_A2_ENSG00000116675.15	6	0.0809645	0.0382953	0.0344967	0.078746	0.0720936	0.128172	0.553834	6.07022e-07	0.39505	FALSE
Prostate_chr1_64969600_A2_ENSG00000116678.19	13	-0.0475439	0.0467736	0.309406	-0.0207299	-0.0454047	-0.103468	0.689898	4.2483e-09	0.830684	FALSE
Prostate_chr1_64969600_A2_ENSG00000158966.13	10	-0.0974205	0.0659177	0.139431	-0.00860358	-0.0192299	-0.0653573	0.868658	3.96426e-06	0.676175	FALSE
Prostate_chr1_64969600_A2_ENSG00000162433.14	7	0.124418	0.0477631	0.00919035	0.0966283	0.103876	0.178513	0.629857	2.06458e-10	0.187756	FALSE
Prostate_chr1_64969600_A2_ENSG00000162434.11	7	-0.0693698	0.0981012	0.479489	-0.158242	-0.12437	-0.252799	0.408023	1.75119e-10	0.906725	FALSE
Prostate_chr1_64969600_A2_ENSG00000162437.14	12	0.0495205	0.0537763	0.357122	0.102879	0.103532	0.160412	0.244322	7.38876e-16	0.857799	FALSE
Prostate_chr1_64969600_A2_ENSG00000184588.17	3	-0.120341	0.0903436	0.182846	-0.0846082	-0.0596414	-0.288424	0.725893	0.00211608	0.732284	FALSE
Prostate_chr1_64969600_A2_ENSG00000185031.6	12	0.0377733	0.035041	0.281045	-0.0091871	-0.0136466	-0.0218859	0.350956	1.59443e-13	0.814424	FALSE
Prostate_chr1_64969600_A2_ENSG00000213625.8	9	-0.0357089	0.077553	0.645197	-0.126268	-0.0903939	-0.0522109	0.916897	6.2509e-08	0.948737	FALSE
Prostate_chr1_64969600_A2_ENSG00000224570.1	9	0.0291616	0.0385184	0.449001	-0.018155	-0.00404491	-0.0260385	0.48335	1.08928e-09	0.896602	FALSE
Prostate_chr1_64969600_A2_ENSG00000226891.7	14	-0.00625188	0.0502005	0.900889	0.059244	0.0230064	-0.0126272	0.922495	1.25433e-11	0.988608	FALSE
Prostate_chr1_64969600_A2_ENSG00000231485.1	9	0.0334315	0.0356098	0.347818	0.0213146	0.0156583	0.0899255	0.48808	4.18019e-07	0.853415	FALSE
Prostate_chr1_64969600_A2_ENSG00000272506.1	12	-0.139568	0.0349357	6.46935e-05	-0.13687	-0.152005	-0.114958	0.785364	3.60143e-11	0.00461706	TRUE
Prostate_chr1_64995008_B2_ENSG00000116675.15	6	0.0190812	0.0437802	0.662952	0.0375549	0.0243302	-0.0274447	0.531779	4.40035e-07	0.952988	FALSE
Prostate_chr1_64995008_B2_ENSG00000116678.19	13	-0.0351775	0.0334226	0.292568	-0.0678424	-0.0513176	0.0237818	0.527893	3.9011e-09	0.820855	FALSE
Prostate_chr1_64995008_B2_ENSG00000158966.13	10	-0.0266244	0.0469979	0.571053	-0.0287301	-0.0301675	0.00566263	0.814854	3.69986e-06	0.932294	FALSE
Prostate_chr1_64995008_B2_ENSG00000162433.14	7	0.0838723	0.0413181	0.042365	0.0322032	0.0308794	0.115666	0.747174	1.88691e-10	0.433163	FALSE
Prostate_chr1_64995008_B2_ENSG00000162434.11	7	-0.12292	0.0642295	0.0556495	-0.0760521	-0.0791806	-0.197239	0.606654	1.67339e-10	0.487091	FALSE
Prostate_chr1_64995008_B2_ENSG00000162437.14	12	0.00152745	0.0375588	0.96756	0.0239741	0.0341427	0.0771077	0.273696	3.10649e-15	0.995736	FALSE
Prostate_chr1_64995008_B2_ENSG00000184588.17	4	-0.0616701	0.0595652	0.300511	-0.0178746	0.00745397	-0.250867	0.380251	0.00183296	0.824897	FALSE
Prostate_chr1_64995008_B2_ENSG00000185031.6	12	0.0181477	0.020775	0.382372	0.0118939	0.0176888	-0.0162036	0.351584	1.25659e-13	0.869723	FALSE
Prostate_chr1_64995008_B2_ENSG00000213625.8	9	0.0306879	0.0515862	0.551919	-0.0158706	-0.0351356	-0.0396408	0.519173	1.20972e-08	0.927229	FALSE
Prostate_chr1_64995008_B2_ENSG00000224570.1	9	0.0356577	0.027721	0.198337	0.0288494	0.0382697	0.00188915	0.547928	1.01415e-09	0.747936	FALSE
Prostate_chr1_64995008_B2_ENSG00000226891.7	14	-0.0268602	0.0373135	0.471616	-0.0062421	-0.0170702	-0.0413492	0.770793	1.0825e-11	0.904566	FALSE
Prostate_chr1_64995008_B2_ENSG00000231485.1	8	0.0418031	0.022632	0.0647354	0.0185182	0.0199977	0.0593986	0.773001	2.20557e-07	0.516029	FALSE
Prostate_chr1_64995008_B2_ENSG00000272506.1	12	-0.0665735	0.0249096	0.0075264	-0.0614286	-0.0638784	-0.0430766	0.710176	2.86607e-11	0.166112	FALSE
Prostate_chr1_77481554_B2_ENSG00000036549.12	11	-0.107359	0.0291288	0.000228096	-0.0945558	-0.100811	-0.156853	0.329995	4.80047e-10	0.0130851	TRUE
Prostate_chr1_77481554_B2_ENSG00000077254.14	14	-0.0502492	0.0387119	0.194277	-0.044119	-0.0421606	-0.16088	0.19459	4.21943e-11	0.743436	FALSE
Prostate_chr1_77481554_B2_ENSG00000117069.14	13	-0.0625427	0.0401429	0.119233	-0.0480452	-0.0600726	-0.200726	0.139097	4.98078e-07	0.642186	FALSE
Prostate_chr1_77481554_B2_ENSG00000122420.9	13	-0.0738942	0.0501305	0.140472	-0.118008	-0.113	-0.194751	0.0593815	3.20333e-07	0.677987	FALSE
Prostate_chr1_77481554_B2_ENSG00000137960.5	2	0.0891335	0.0737161	0.226607					7.63134e-05	0.775203	FALSE
Prostate_chr1_77481554_B2_ENSG00000142892.14	8	-0.013433	0.0538446	0.802991	-0.0520457	-0.028027	-0.189838	0.351744	5.26177e-06	0.976773	FALSE
Prostate_chr1_77481554_B2_ENSG00000154027.18	6	-0.0373326	0.0314857	0.23574	-0.0211413	-0.0294653	-0.0220012	0.853334	9.32673e-07	0.782346	FALSE
Prostate_chr1_77481554_B2_ENSG00000162613.16	6	-0.0589818	0.0893089	0.508982	0.00805541	0.0239923	-0.212857	0.660203	1.61486e-08	0.915042	FALSE
Prostate_chr1_77481554_B2_ENSG00000162614.18	14	-0.0353332	0.0518114	0.495265	0.0156341	-0.0212829	-0.00127813	0.652615	3.27771e-12	0.911054	FALSE
Prostate_chr1_77481554_B2_ENSG00000162616.8	13	-0.0364894	0.0508321	0.472855	-0.058992	-0.0411992	-0.0547315	0.844779	1.50801e-09	0.904937	FALSE
Prostate_chr1_77481554_B2_ENSG00000180488.14	14	0.0221803	0.037908	0.558475	0.0240143	0.0244962	0.00794923	0.74016	1.50467e-10	0.928852	FALSE
Prostate_chr1_77481554_B2_ENSG00000213561.4	9	-0.021653	0.0293753	0.461052	-0.0133435	-0.0160228	-0.0391209	0.767596	4.15606e-05	0.900668	FALSE
Prostate_chr1_77481554_B2_ENSG00000219201.4	6	0.00646397	0.0193858	0.738804	0.0151521	0.0181015	0.000113808	0.938827	8.88952e-09	0.966728	FALSE
Prostate_chr1_77481554_B2_ENSG00000226084.5	15	-0.00187253	0.0223563	0.933248	-0.049687	-0.0395168	-0.0350284	0.506257	2.37194e-10	0.99234	FALSE
Prostate_chr1_77481554_B2_ENSG00000226415.1	7	0.0125747	0.0277414	0.650344	0.0356153	0.0384542	0.0849285	0.485188	9.75558e-06	0.949691	FALSE
Prostate_chr1_77481554_B2_ENSG00000235613.2	14	-0.00636921	0.0193664	0.742247	0.0131502	0.0181782	0.0296498	0.553729	1.6039e-14	0.966797	FALSE
Prostate_chr1_77481554_B2_ENSG00000235927.4	7	-0.080085	0.0454549	0.0780936	-0.0156275	-0.0239499	-0.0187882	0.542114	2.89478e-05	0.553641	FALSE
Prostate_chr1_77481554_B2_ENSG00000273338.1	10	0.000636579	0.0223454	0.977273	-0.00152208	-0.00519799	-0.0169591	0.65115	4.48543e-07	0.997082	FALSE
Prostate_chr21_33237639_A2_ENSG00000142166.12	15	0.0163574	0.0634824	0.796663	0.0224838	0.00472719	-0.0591088	0.4275	2.15422e-16	0.975865	FALSE
Prostate_chr21_33237639_A2_ENSG00000142188.16	6	0.0730865	0.0890951	0.412033	-0.0012645	0.0256586	0.0796545	0.964784	6.86261e-67	0.882313	FALSE
Prostate_chr21_33237639_A2_ENSG00000142207.6	10	-0.0466624	0.0641482	0.466972	-0.0418827	-0.0355429	0.179249	0.123715	2.56154e-06	0.902862	FALSE
Prostate_chr21_33237639_A2_ENSG00000159055.3	4	-0.0092899	0.109419	0.932339	-0.0383894	-0.0513764	-0.0234297	0.95607	0.00348047	0.992123	FALSE
Prostate_chr21_33237639_A2_ENSG00000159079.18	7	-0.0518614	0.0401973	0.196991	-0.0263084	-0.0222282	0.054112	0.36897	3.02024e-09	0.746233	FALSE
Prostate_chr21_33237639_A2_ENSG00000159082.17	13	-0.141978	0.0682374	0.0374658	-0.167419	-0.171038	-0.271931	0.276766	5.46327e-10	0.411409	FALSE
Prostate_chr21_33237639_A2_ENSG00000159086.14	7	-0.0563876	0.152618	0.711778	-0.09684	-0.108618	0.0303999	0.899756	1.25476e-07	0.962781	FALSE
Prostate_chr21_33237639_A2_ENSG00000159110.19	8	-0.0897541	0.126025	0.476346	-0.0807319	-0.109277	-0.182138	0.791297	2.10301e-12	0.905747	FALSE
Prostate_chr21_33237639_A2_ENSG00000159128.14	10	-0.162759	0.0919863	0.0768309	-0.15476	-0.233858	-0.0854266	0.750243	5.57819e-11	0.550452	FALSE
Prostate_chr21_33237639_A2_ENSG00000159131.16	15	0.0392637	0.0639471	0.539213	0.0163996	0.0148991	-0.0782213	0.399142	5.46162e-10	0.92373	FALSE
Prostate_chr21_33237639_A2_ENSG00000159140.19	15	0.0290752	0.0407987	0.476061	0.0375224	0.0372193	0.0606496	0.536795	2.41335e-11	0.905617	FALSE
Prostate_chr21_33237639_A2_ENSG00000159147.17	10	-0.0455008	0.158756	0.774412	-0.0848415	-0.0852213	-0.189493	0.751817	5.82413e-08	0.973272	FALSE
Prostate_chr21_33237639_A2_ENSG00000166979.12	5	-0.023359	0.0984431	0.812437	-0.0783333	-0.11612	-0.187824	0.515214	1.39146e-05	0.978149	FALSE
Prostate_chr21_33237639_A2_ENSG00000177692.11	11	0.0262259	0.0413274	0.525696	0.0498921	0.052168	0.0699048	0.559727	1.15156e-11	0.920301	FALSE
Prostate_chr21_33237639_A2_ENSG00000184221.12	12	-0.00577441	0.0182126	0.751201	0.00390476	-0.00144845	0.00721519	0.609538	7.01109e-14	0.968582	FALSE
Prostate_chr21_33237639_A2_ENSG00000186842.4	4	-0.0131392	0.0432702	0.761391	0.00266394	0.00341555	0.044896	0.303233	1.93756e-08	0.970679	FALSE
Prostate_chr21_33237639_A2_ENSG00000198743.6	10	-0.0956084	0.0793676	0.228347	-0.0801728	-0.0756148	-0.206217	0.42919	0.000329427	0.776254	FALSE
Prostate_chr21_33237639_A2_ENSG00000205726.14	11	0.0431395	0.156605	0.782958	-0.0413488	-0.15017	-0.242604	0.481948	1.64755e-07	0.974525	FALSE
Prostate_chr21_33237639_A2_ENSG00000205758.11	10	-0.033236	0.115996	0.774475	-0.0437313	-0.032634	0.0570378	0.650994	3.7296e-09	0.973272	FALSE
Prostate_chr21_33237639_A2_ENSG00000205929.10	7	-0.118147	0.0676083	0.0805461	-0.0794655	-0.0689423	-0.28113	0.575682	1.07378e-08	0.559122	FALSE
Prostate_chr21_33237639_A2_ENSG00000205930.8	6	-0.0373068	0.0716925	0.602804	-0.0176185	-0.0154957	-0.103975	0.658473	2.75986e-11	0.939499	FALSE
Prostate_chr21_33237639_A2_ENSG00000223799.1	10	0.0569542	0.0361543	0.115184	0.0524116	0.0422559	0.0121001	0.592213	4.74543e-10	0.635686	FALSE
Prostate_chr21_33237639_A2_ENSG00000224598.1	2	-0.116979	0.0910597	0.198916					0.00416789	0.74863	FALSE
Prostate_chr21_33237639_A2_ENSG00000227256.1	2	-0.128305	0.0625994	0.0404016					0.00689395	0.42465	FALSE
Prostate_chr21_33237639_A2_ENSG00000227456.7	5	0.0128329	0.0786788	0.870436	-0.0658573	-0.040461	-0.31277	0.126781	0.00257251	0.985159	FALSE
Prostate_chr21_33237639_A2_ENSG00000229007.1	4	0.0268505	0.0272018	0.3236	0.0259042	0.0252868	-0.0160912	0.477014	1.50111e-07	0.839665	FALSE
Prostate_chr21_33237639_A2_ENSG00000231355.1	13	-0.0202183	0.0453328	0.6556	0.0323321	0.017485	0.0911055	0.210518	1.22886e-10	0.950903	FALSE
Prostate_chr21_33237639_A2_ENSG00000237945.7	15	0.000387766	0.0565591	0.99453	-0.0284652	0.00373964	0.0896917	0.375172	1.39915e-09	0.999262	FALSE
Prostate_chr21_33237639_A2_ENSG00000238197.5	8	0.00342057	0.0477549	0.942898	0.0232344	0.0162353	-0.255832	0.135428	4.46401e-12	0.993478	FALSE
Prostate_chr21_33237639_A2_ENSG00000241837.6	16	-0.0411531	0.15235	0.787066	0.0432002	0.0257182	-0.0763285	0.862588	8.48522e-06	0.97517	FALSE
Prostate_chr21_33237639_A2_ENSG00000242220.6	7	-0.0178474	0.035234	0.612477	0.00650483	-0.00802979	-0.0100905	0.928326	2.6929e-11	0.941624	FALSE
Prostate_chr21_33237639_A2_ENSG00000243646.9	12	0.0497661	0.051638	0.335171	0.0587208	0.0533208	-0.0828473	0.14016	7.32075e-16	0.846349	FALSE
Prostate_chr21_33237639_A2_ENSG00000243927.5	6	-0.026283	0.165149	0.873553	0.013339	0.0215954	-0.0785226	0.885592	0.000282727	0.985446	FALSE
Prostate_chr21_33237639_A2_ENSG00000256073.3	7	-0.0442333	0.0467253	0.343808	-0.105125	-0.110409	-0.199553	0.0959618	4.71443e-05	0.851417	FALSE
Prostate_chr21_33237639_A2_ENSG00000279690.1	9	-0.0301681	0.0653281	0.644229	-0.0210194	-0.00742219	-0.137429	0.514927	1.03677e-10	0.948514	FALSE
Prostate_chr21_33237639_B2_ENSG00000142166.12	15	0.0345677	0.0493871	0.483969	0.0212208	0.0227916	-0.00837986	0.567877	1.95059e-16	0.908173	FALSE
Prostate_chr21_33237639_B2_ENSG00000142188.16	6	0.0431461	0.0546502	0.429822	0.0232984	0.00632268	0.0518459	0.922412	3.59298e-67	0.888931	FALSE
Prostate_chr21_33237639_B2_ENSG00000142207.6	10	-0.0395297	0.0557005	0.477901	-0.0536066	-0.0124404	0.0963286	0.253843	2.52674e-06	0.906186	FALSE
Prostate_chr21_33237639_B2_ENSG00000159055.3	4	-0.0657483	0.0408232	0.107275	-0.0465828	-0.0468941	-0.0289927	0.689896	0.00321709	0.620126	FALSE
Prostate_chr21_33237639_B2_ENSG00000159079.18	7	-0.0565591	0.0317458	0.0748105	-0.0511159	-0.0540989	0.0447935	0.265811	2.97955e-09	0.545095	FALSE
Prostate_chr21_33237639_B2_ENSG00000159082.17	14	-0.0383696	0.0398106	0.335145	-0.01842	-0.0145301	-0.114028	0.27521	8.01486e-11	0.846349	FALSE
Prostate_chr21_33237639_B2_ENSG00000159086.14	7	-0.0397315	0.0942154	0.673237	-0.0328096	-0.0348085	-0.14437	0.808465	1.00964e-07	0.955318	FALSE
Prostate_chr21_33237639_B2_ENSG00000159110.19	8	-0.0761487	0.0663579	0.251156	-0.050188	-0.0592972	-0.152772	0.675842	1.55647e-12	0.793886	FALSE
Prostate_chr21_33237639_B2_ENSG00000159128.14	10	-0.0801468	0.0651063	0.218317	-0.107405	-0.146749	0.0193123	0.555065	4.56029e-11	0.768161	FALSE
Prostate_chr21_33237639_B2_ENSG00000159131.16	13	-0.0191408	0.0362961	0.59795	-0.0253343	-0.0199998	-0.0675902	0.560314	1.1897e-09	0.938159	FALSE
Prostate_chr21_33237639_B2_ENSG00000159140.19	15	0.0556691	0.035745	0.119377	0.033795	0.0372106	0.0717664	0.712525	2.42204e-11	0.64252	FALSE
Prostate_chr21_33237639_B2_ENSG00000159147.17	10	-0.0319213	0.102575	0.755649	-0.103652	-0.103434	-0.210339	0.536878	4.47193e-08	0.96965	FALSE
Prostate_chr21_33237639_B2_ENSG00000166979.12	5	-0.0583445	0.0628584	0.353309	-0.0491911	-0.0919758	-0.188505	0.410146	1.32412e-05	0.855633	FALSE
Prostate_chr21_33237639_B2_ENSG00000177692.11	11	-0.00226413	0.0356181	0.949315	-0.0119418	0.00512729	-0.0241515	0.73876	1.09867e-11	0.993856	FALSE
Prostate_chr21_33237639_B2_ENSG00000184221.12	12	0.00645783	0.0145852	0.657935	0.00862064	0.00695291	-0.00551588	0.573135	6.59954e-14	0.95146	FALSE
Prostate_chr21_33237639_B2_ENSG00000186842.4	4	-0.00206098	0.0345283	0.952403	0.00806385	0.00687505	0.0546684	0.257481	1.81813e-08	0.99425	FALSE
Prostate_chr21_33237639_B2_ENSG00000198743.6	10	0.00317004	0.0610055	0.958558	-0.00338653	-0.000623409	-0.152874	0.125276	0.000305791	0.994759	FALSE
Prostate_chr21_33237639_B2_ENSG00000205726.14	11	0.0625525	0.0921751	0.497374	0.00327114	-0.0115116	-0.256418	0.179425	1.35275e-07	0.911871	FALSE
Prostate_chr21_33237639_B2_ENSG00000205758.11	10	-0.0128149	0.0704094	0.855578	-0.0090299	-0.00979596	0.163755	0.147084	2.71672e-09	0.983144	FALSE
Prostate_chr21_33237639_B2_ENSG00000205929.10	7	-0.0816159	0.05968	0.17145	-0.0281275	-0.0278425	-0.227596	0.556383	9.91467e-09	0.719512	FALSE
Prostate_chr21_33237639_B2_ENSG00000205930.8	6	-0.00700702	0.0381418	0.854241	-0.0106763	0.013222	-0.0604774	0.518389	2.36397e-11	0.983144	FALSE
Prostate_chr21_33237639_B2_ENSG00000223799.1	10	0.028518	0.0339363	0.400718	0.011163	0.00577925	0.00602058	0.77764	4.57821e-10	0.877488	FALSE
Prostate_chr21_33237639_B2_ENSG00000224598.1	2	-0.0527799	0.0761497	0.488242					0.00404156	0.909442	FALSE
Prostate_chr21_33237639_B2_ENSG00000227256.1	2	-0.0632372	0.045352	0.163208					0.00655319	0.709681	FALSE
Prostate_chr21_33237639_B2_ENSG00000227456.7	5	0.0279829	0.0733074	0.702669	0.00518596	0.0125926	-0.273616	0.131105	0.00258846	0.961505	FALSE
Prostate_chr21_33237639_B2_ENSG00000229007.1	4	-0.00094521	0.0206762	0.963537	-0.0161024	-0.017557	0.0115588	0.810943	1.44992e-07	0.995398	FALSE
Prostate_chr21_33237639_B2_ENSG00000231355.1	13	-0.00593272	0.0265131	0.82294	0.00971699	0.00774437	0.0375155	0.41318	9.96563e-11	0.979446	FALSE
Prostate_chr21_33237639_B2_ENSG00000237945.7	15	0.00908279	0.0391709	0.816634	0.0516879	0.054302	0.0649867	0.431816	1.23421e-09	0.978601	FALSE
Prostate_chr21_33237639_B2_ENSG00000238197.5	8	0.00308699	0.0240274	0.897771	0.00933342	0.00520257	-0.166696	0.0536899	3.6035e-12	0.988234	FALSE
Prostate_chr21_33237639_B2_ENSG00000241837.6	16	-0.0754676	0.0974948	0.438891	0.0695614	0.0192863	-0.0382939	0.771006	7.38772e-06	0.892651	FALSE
Prostate_chr21_33237639_B2_ENSG00000242220.6	7	-0.0135462	0.0286152	0.635934	-0.0159692	-0.0142517	0.020812	0.6484	2.75833e-11	0.946825	FALSE
Prostate_chr21_33237639_B2_ENSG00000243646.9	12	0.039787	0.0328809	0.226265	0.0424968	0.0376733	-0.04481	0.159544	5.66538e-16	0.775153	FALSE
Prostate_chr21_33237639_B2_ENSG00000243927.5	6	-0.102611	0.103155	0.31987	-0.0336755	-0.0566669	-0.225624	0.585162	0.00025903	0.837449	FALSE
Prostate_chr21_33237639_B2_ENSG00000256073.3	7	-0.0475568	0.0321422	0.138987	-0.034371	-0.0373753	-0.114643	0.252191	4.515e-05	0.675722	FALSE
Prostate_chr21_33237639_B2_ENSG00000279690.1	9	0.00696869	0.0489728	0.886845	0.0485177	0.035785	-0.0359277	0.731972	9.09982e-11	0.986832	FALSE
Prostate_chr21_33244908_C2_ENSG00000142166.12	15	0.0287719	0.0167925	0.0866434	0.0254387	0.0228334	0.0206112	0.742772	1.60664e-16	0.574597	FALSE
Prostate_chr21_33244908_C2_ENSG00000142188.16	6	0.00502011	0.0142865	0.725297	0.00513198	0.00077769	-0.0131446	0.418983	1.67032e-67	0.964713	FALSE
Prostate_chr21_33244908_C2_ENSG00000142207.6	10	-0.0110467	0.0300765	0.713406	0.0248691	0.016706	-0.0447175	0.6077	2.4754e-06	0.962973	FALSE
Prostate_chr21_33244908_C2_ENSG00000159055.3	4	-0.0503998	0.021304	0.0179937	-0.0378972	-0.0379972	-0.0382818	0.809718	0.00327697	0.280852	FALSE
Prostate_chr21_33244908_C2_ENSG00000159079.18	7	-0.0163805	0.0137253	0.232693	-0.0104571	0.0186687	-0.0128583	0.933009	2.75482e-09	0.779342	FALSE
Prostate_chr21_33244908_C2_ENSG00000159082.17	14	-0.0159909	0.0164052	0.329685	-0.0368499	-0.0460489	-0.0435612	0.352593	7.48558e-11	0.843198	FALSE
Prostate_chr21_33244908_C2_ENSG00000159086.14	7	0.00301832	0.0324511	0.925894	0.0301965	0.0278059	-0.18844	0.151123	8.9529e-08	0.991439	FALSE
Prostate_chr21_33244908_C2_ENSG00000159110.19	8	-0.0418339	0.0202379	0.0387244	-0.0403084	-0.0383676	-0.0770257	0.499614	1.33665e-12	0.417339	FALSE
Prostate_chr21_33244908_C2_ENSG00000159128.14	10	-0.005582	0.0203814	0.784179	-0.0239255	-0.0225407	0.0475719	0.299261	3.68022e-11	0.974648	FALSE
Prostate_chr21_33244908_C2_ENSG00000159131.16	13	-0.0148433	0.0185393	0.423339	-0.018832	-0.0194948	0.0360396	0.232113	1.19893e-09	0.886412	FALSE
Prostate_chr21_33244908_C2_ENSG00000159140.19	15	-0.00879621	0.0131984	0.505116	-0.00298884	-0.00812398	-0.00261275	0.701271	2.0755e-11	0.914084	FALSE
Prostate_chr21_33244908_C2_ENSG00000159147.17	10	0.011297	0.0288517	0.695387	0.0138131	0.00875604	-0.0276845	0.628036	3.56241e-08	0.959972	FALSE
Prostate_chr21_33244908_C2_ENSG00000166979.12	5	-0.0428232	0.0324395	0.186803	-0.0281442	-0.0709955	-0.115611	0.359658	1.31502e-05	0.73591	FALSE
Prostate_chr21_33244908_C2_ENSG00000177692.11	11	-0.00755151	0.0109988	0.492349	-0.00984947	-0.00954428	0.0136254	0.285277	8.76062e-12	0.910485	FALSE
Prostate_chr21_33244908_C2_ENSG00000184221.12	12	0.00198823	0.00549755	0.717608	0.00854767	0.00779909	0.00231139	0.968712	5.83355e-14	0.963552	FALSE
Prostate_chr21_33244908_C2_ENSG00000186842.4	4	0.0019606	0.0122379	0.872718	0.0101871	0.0120016	0.00751263	0.747045	1.55436e-08	0.985372	FALSE
Prostate_chr21_33244908_C2_ENSG00000198743.6	10	-0.0101387	0.0227408	0.655714	-0.0128308	-0.0159489	-0.0410751	0.445858	0.000289305	0.950903	FALSE
Prostate_chr21_33244908_C2_ENSG00000205726.14	11	0.0121596	0.0315797	0.700205	-0.00663214	-0.0212801	-0.0578792	0.416086	1.18484e-07	0.961014	FALSE
Prostate_chr21_33244908_C2_ENSG00000205758.11	10	-0.0330046	0.0226585	0.145224	-0.0417393	-0.0386745	0.0144238	0.327972	1.70411e-09	0.686191	FALSE
Prostate_chr21_33244908_C2_ENSG00000205929.10	7	-0.0136743	0.0196963	0.487521	-0.0102581	-0.00676679	-0.0574817	0.581418	7.9816e-09	0.90908	FALSE
Prostate_chr21_33244908_C2_ENSG00000205930.8	6	0.0067624	0.0123892	0.585182	0.0141837	0.0164433	0.0197902	0.61418	2.03235e-11	0.935942	FALSE
Prostate_chr21_33244908_C2_ENSG00000223799.1	9	-0.00404212	0.010916	0.711164	-0.00577486	-0.0174893	0.00220286	0.829365	3.38391e-10	0.962642	FALSE
Prostate_chr21_33244908_C2_ENSG00000224598.1	2	0.00819322	0.0190255	0.666726					0.00385382	0.953991	FALSE
Prostate_chr21_33244908_C2_ENSG00000227256.1	2	-0.047381	0.0209808	0.0239269					0.00665976	0.328149	FALSE
Prostate_chr21_33244908_C2_ENSG00000227456.7	5	0.0104427	0.0187773	0.578118	0.0166531	0.0264582	-0.0646726	0.24995	0.00240787	0.934359	FALSE
Prostate_chr21_33244908_C2_ENSG00000229007.1	4	0.00253032	0.00892737	0.776844	0.0037086	0.00346664	-0.00106227	0.862042	1.4095e-07	0.973729	FALSE
Prostate_chr21_33244908_C2_ENSG00000231355.1	13	-0.00249422	0.0111977	0.823735	0.00181476	0.00109732	-0.0062121	0.864923	9.28954e-11	0.979532	FALSE
Prostate_chr21_33244908_C2_ENSG00000237945.7	15	-0.0156759	0.0117946	0.183823	-0.00301942	-0.00121909	-0.0198333	0.843774	1.05574e-09	0.733463	FALSE
Prostate_chr21_33244908_C2_ENSG00000238197.5	8	-0.00197311	0.0126442	0.875995	-0.00350984	-0.00208494	0.0102509	0.791282	3.57545e-12	0.985602	FALSE
Prostate_chr21_33244908_C2_ENSG00000241837.6	16	0.00849156	0.027493	0.757426	0.0173455	0.0134138	-0.00265816	0.757217	6.29405e-06	0.970079	FALSE
Prostate_chr21_33244908_C2_ENSG00000242220.6	7	0.00312939	0.0172422	0.855978	-0.00570908	-0.00606255	0.0432334	0.36889	2.78837e-11	0.983144	FALSE
Prostate_chr21_33244908_C2_ENSG00000243646.9	12	0.0180218	0.0126398	0.153925	0.0173165	0.0111407	0.00160868	0.498326	4.85747e-16	0.697151	FALSE
Prostate_chr21_33244908_C2_ENSG00000243927.5	6	-0.0150669	0.0288302	0.601247	0.00612711	0.00529294	-0.0681036	0.384605	0.000231248	0.939066	FALSE
Prostate_chr21_33244908_C2_ENSG00000256073.3	7	-0.0268079	0.0170193	0.115221	-0.0202643	-0.0218349	-0.0244713	0.944217	4.54675e-05	0.635686	FALSE
Prostate_chr21_33244908_C2_ENSG00000279690.1	9	0.0147633	0.0145396	0.309922	0.0129936	0.0117318	-0.0434197	0.0838612	7.74398e-11	0.830977	FALSE
Prostate_chr21_33940612_B2_ENSG00000142166.12	17	0.100781	0.0358715	0.00496179	0.0657201	0.0548192	0.0749651	0.635343	2.29454e-10	0.126856	FALSE
Prostate_chr21_33940612_B2_ENSG00000142188.16	4	-0.24588	0.0777129	0.00155646	-0.106559	0.0618511	-0.275578	0.90047	2.55614e-52	0.0568061	FALSE
Prostate_chr21_33940612_B2_ENSG00000159110.19	13	-0.0741136	0.112566	0.510279	0.0790532	0.0470423	-0.0220083	0.800903	0.000380881	0.91557	FALSE
Prostate_chr21_33940612_B2_ENSG00000159128.14	4	-0.0338039	0.0672215	0.615054	0.00446839	0.00438837	-0.0773185	0.866698	4.50281e-07	0.942046	FALSE
Prostate_chr21_33940612_B2_ENSG00000159131.16	18	0.0403031	0.0427759	0.346094	0.016945	0.0355614	-0.0196217	0.315334	2.91276e-16	0.85227	FALSE
Prostate_chr21_33940612_B2_ENSG00000159140.19	17	0.00722476	0.029745	0.808091	0.00818094	0.00415097	-0.0125358	0.654654	3.69383e-17	0.977531	FALSE
Prostate_chr21_33940612_B2_ENSG00000159147.17	6	0.0546478	0.0665194	0.411344	0.0223309	-0.0359081	-0.242466	0.377258	1.96156e-06	0.881872	FALSE
Prostate_chr21_33940612_B2_ENSG00000159197.3	12	-0.0157019	0.0369098	0.670535	-0.0126206	-0.0180353	0.0262298	0.565551	2.39045e-11	0.954687	FALSE
Prostate_chr21_33940612_B2_ENSG00000159200.17	16	0.00783245	0.0321279	0.807394	-0.0206945	-0.0214332	-0.0281595	0.409086	4.52001e-10	0.977421	FALSE
Prostate_chr21_33940612_B2_ENSG00000159212.12	8	-0.0248863	0.0340931	0.46542	0.00114975	0.00105611	-0.0450279	0.799863	1.76752e-06	0.902312	FALSE
Prostate_chr21_33940612_B2_ENSG00000177692.11	11	0.0867339	0.0416638	0.0373646	0.0802492	0.0820617	0.135415	0.68153	7.1277e-11	0.411106	FALSE
Prostate_chr21_33940612_B2_ENSG00000180509.11	14	-0.0241109	0.0286275	0.399662	-0.0267086	-0.0258032	-0.0249331	0.98475	1.24276e-10	0.877323	FALSE
Prostate_chr21_33940612_B2_ENSG00000184221.12	11	0.0519151	0.0450179	0.248824	0.0411112	0.0268748	0.0352223	0.765812	0.000794656	0.792724	FALSE
Prostate_chr21_33940612_B2_ENSG00000198743.6	5	0.0580836	0.0402573	0.149074	0.0909422	0.0926696	0.0198348	0.689012	8.83922e-06	0.690795	FALSE
Prostate_chr21_33940612_B2_ENSG00000205726.14	18	0.00735584	0.0504427	0.884059	0.0197093	0.00939696	-0.0770599	0.297961	5.25681e-16	0.986381	FALSE
Prostate_chr21_33940612_B2_ENSG00000205758.11	11	-0.0153367	0.101143	0.879477	0.103164	0.0936972	0.339229	0.0217516	1.01198e-06	0.985854	FALSE
Prostate_chr21_33940612_B2_ENSG00000214955.5	7	-0.0567525	0.0410035	0.166331	0.0236575	0.024279	-0.313257	0.104197	2.52571e-08	0.712869	FALSE
Prostate_chr21_33940612_B2_ENSG00000223799.1	7	-0.00286114	0.0552665	0.958712	-0.00748633	0.0173171	0.197053	0.0579426	9.7492e-06	0.994796	FALSE
Prostate_chr21_33940612_B2_ENSG00000224598.1	13	-0.0177133	0.0175685	0.313339	-0.000530673	-0.00214746	-0.0038267	0.599615	3.31206e-12	0.833402	FALSE
Prostate_chr21_33940612_B2_ENSG00000227456.7	14	0.0193008	0.0297732	0.516817	-0.00494479	-0.000400357	0.0936786	0.215033	3.42283e-09	0.917531	FALSE
Prostate_chr21_33940612_B2_ENSG00000230978.1	6	-0.0122654	0.0368731	0.739408	0.00678537	0.00794779	-0.0283524	0.79425	1.57058e-06	0.966728	FALSE
Prostate_chr21_33940612_B2_ENSG00000231355.1	13	-0.0119408	0.030343	0.69393	0.0150549	0.0166844	-0.0495623	0.4544	9.75483e-10	0.959611	FALSE
Prostate_chr21_33940612_B2_ENSG00000234380.1	4	-0.00616256	0.0300886	0.837718	-0.00605644	-0.006324	-0.0132723	0.892553	3.83342e-05	0.98083	FALSE
Prostate_chr21_33940612_B2_ENSG00000237945.7	8	-0.0516496	0.0387561	0.182636	-0.0373134	-0.042621	-0.206733	0.319726	4.53012e-15	0.732017	FALSE
Prostate_chr21_33940612_B2_ENSG00000241837.6	13	0.0784859	0.0728535	0.281341	0.0841566	0.0854103	0.088946	0.932591	5.85094e-08	0.81469	FALSE
Prostate_chr21_33940612_B2_ENSG00000243646.9	9	0.0253665	0.0378357	0.502578	0.0178663	0.0213547	-0.0469195	0.116097	1.8448e-08	0.913388	FALSE
Prostate_chr21_33940612_B2_ENSG00000243927.5	13	-0.0731901	0.0471996	0.120985	-0.0688913	-0.0907552	-0.0769269	0.957202	1.19221e-09	0.645747	FALSE
Prostate_chr21_33969937_A2_ENSG00000142166.12	17	0.142165	0.0605611	0.0189014	0.121176	0.119167	0.217704	0.387327	2.88754e-09	0.288584	FALSE
Prostate_chr21_33969937_A2_ENSG00000142188.16	5	0.00953458	0.0600535	0.873852	0.0406598	0.0408772	0.143869	0.439454	5.07587e-49	0.985446	FALSE
Prostate_chr21_33969937_A2_ENSG00000159110.19	12	-0.136099	0.171535	0.427534	0.0269799	0.0599588	-0.137212	0.997569	0.000421002	0.888211	FALSE
Prostate_chr21_33969937_A2_ENSG00000159128.14	4	0.0164446	0.0995573	0.868804	0.060213	0.0638812	0.0475736	0.945293	4.8305e-07	0.984895	FALSE
Prostate_chr21_33969937_A2_ENSG00000159131.16	18	0.0145386	0.0622613	0.815366	-0.00638872	0.0192632	-0.00110108	0.861273	3.64166e-16	0.978411	FALSE
Prostate_chr21_33969937_A2_ENSG00000159140.19	17	0.00445886	0.0427216	0.916876	-0.0526337	-0.0484258	0.00913266	0.942087	4.49135e-17	0.990681	FALSE
Prostate_chr21_33969937_A2_ENSG00000159147.17	6	0.0429381	0.0942236	0.648603	-0.112366	-0.0571719	-0.570188	0.196667	2.05777e-06	0.949471	FALSE
Prostate_chr21_33969937_A2_ENSG00000159197.3	12	-0.0224384	0.0457149	0.623545	-0.0579701	-0.0347355	0.0176088	0.652825	2.64322e-11	0.943847	FALSE
Prostate_chr21_33969937_A2_ENSG00000159200.17	16	-0.0106568	0.0375237	0.776409	-0.0103325	-0.00827182	0.024318	0.489564	4.63559e-10	0.973644	FALSE
Prostate_chr21_33969937_A2_ENSG00000159212.12	8	-0.0779183	0.0491497	0.112892	-0.0119159	-0.00779674	-0.0947624	0.883647	1.96195e-06	0.631509	FALSE
Prostate_chr21_33969937_A2_ENSG00000177692.11	7	0.138287	0.0557225	0.0130754	0.117285	0.116087	0.199125	0.768013	2.69154e-08	0.233163	FALSE
Prostate_chr21_33969937_A2_ENSG00000180509.11	14	0.0492043	0.0444051	0.267828	0.0615787	0.0613579	0.0750259	0.689366	1.40435e-10	0.804343	FALSE
Prostate_chr21_33969937_A2_ENSG00000184221.12	11	0.0873029	0.0454969	0.0549997	0.0241543	0.0465002	0.126168	0.458658	0.000806953	0.483985	FALSE
Prostate_chr21_33969937_A2_ENSG00000198743.6	5	0.105917	0.0600408	0.0777171	0.146773	0.18681	-0.0264609	0.384918	9.64085e-06	0.552688	FALSE
Prostate_chr21_33969937_A2_ENSG00000205726.14	18	-0.0161441	0.0770159	0.833964	0.0136978	0.0111202	-0.135073	0.333307	6.62401e-16	0.980618	FALSE
Prostate_chr21_33969937_A2_ENSG00000205758.11	11	-0.0477144	0.168771	0.777394	0.179832	0.145309	0.56054	0.0174587	1.211e-06	0.973762	FALSE
Prostate_chr21_33969937_A2_ENSG00000214955.5	7	-0.0621759	0.0412937	0.132144	0.000802097	0.0435503	-0.355749	0.0817526	2.53568e-08	0.66447	FALSE
Prostate_chr21_33969937_A2_ENSG00000223799.1	6	-0.013927	0.0790911	0.860225	0.0374516	0.042795	0.214024	0.115854	2.63642e-05	0.983646	FALSE
Prostate_chr21_33969937_A2_ENSG00000224598.1	13	-0.00525975	0.0237906	0.825026	0.0109108	0.0129926	0.0118682	0.632302	3.62717e-12	0.979742	FALSE
Prostate_chr21_33969937_A2_ENSG00000227456.7	14	0.022141	0.0460766	0.630853	-0.0155917	-0.00363713	0.16727	0.123122	4.03438e-09	0.945765	FALSE
Prostate_chr21_33969937_A2_ENSG00000230978.1	6	-0.124684	0.0534801	0.0197316	-0.127794	-0.140593	-0.209042	0.373842	1.75125e-06	0.295919	FALSE
Prostate_chr21_33969937_A2_ENSG00000231355.1	13	0.012654	0.0388507	0.744645	0.0614236	0.057242	-0.0332948	0.455218	1.09827e-09	0.967308	FALSE
Prostate_chr21_33969937_A2_ENSG00000234380.1	4	-0.015891	0.0418344	0.704054	-0.0159751	-0.0378214	-0.0686429	0.511314	3.96593e-05	0.961547	FALSE
Prostate_chr21_33969937_A2_ENSG00000237945.7	9	-0.0163943	0.0535368	0.759434	-0.0590373	-0.0412429	-0.254145	0.234108	4.54969e-15	0.970402	FALSE
Prostate_chr21_33969937_A2_ENSG00000241837.6	13	0.113579	0.102848	0.26945	0.128559	0.105584	0.162728	0.778889	6.73067e-08	0.806023	FALSE
Prostate_chr21_33969937_A2_ENSG00000243646.9	9	0.0245755	0.0611624	0.687826	0.0269248	0.0303653	-0.0452457	0.346215	2.59837e-08	0.958218	FALSE
Prostate_chr21_33969937_A2_ENSG00000243927.5	13	-0.0520006	0.0658656	0.429822	-0.0862977	-0.0479824	-0.0777071	0.789583	1.31636e-09	0.888931	FALSE
Prostate_chr21_41471061_A2_ENSG00000141956.13	7	-0.0229096	0.0286959	0.424662	0.0055146	0.00232749	-0.0179386	0.886804	5.40258e-17	0.886988	FALSE
Prostate_chr21_41471061_A2_ENSG00000157601.13	8	-0.0782587	0.0420703	0.0628586	-0.0585771	-0.0582469	0.0137588	0.298009	2.39079e-22	0.510445	FALSE
Prostate_chr21_41471061_A2_ENSG00000157617.16	10	0.0338204	0.029652	0.254045	0.0446015	0.0568836	0.123479	0.0676549	5.24593e-18	0.795543	FALSE
Prostate_chr21_41471061_A2_ENSG00000160179.18	8	-0.0787197	0.0510844	0.123323	-0.114016	-0.112245	-0.187164	0.110698	1.20867e-07	0.649922	FALSE
Prostate_chr21_41471061_A2_ENSG00000160180.15	12	0.0472662	0.0419755	0.260147	0.026979	0.0225305	0.057899	0.904025	5.04294e-09	0.799615	FALSE
Prostate_chr21_41471061_A2_ENSG00000160181.8	8	0.0164814	0.0292336	0.572902	0.0234364	0.0165476	0.0076147	0.863143	5.5596e-07	0.932865	FALSE
Prostate_chr21_41471061_A2_ENSG00000160182.2	12	-0.0197808	0.0368741	0.591653	-0.0189286	-0.0339205	-0.0598281	0.508764	1.42072e-08	0.937203	FALSE
Prostate_chr21_41471061_A2_ENSG00000160183.13	3	-0.0257947	0.1007	0.797832	-0.0566332	-0.0610091	-0.152982	0.424768	4.59225e-06	0.975894	FALSE
Prostate_chr21_41471061_A2_ENSG00000160185.14	12	-0.015817	0.0474951	0.739116	0.0125763	0.0155613	0.039524	0.524951	3.18208e-08	0.966728	FALSE
Prostate_chr21_41471061_A2_ENSG00000173276.13	11	-0.0160057	0.0348735	0.64626	-0.0228033	-0.0219229	-0.0131891	0.938209	3.22726e-13	0.948891	FALSE
Prostate_chr21_41471061_A2_ENSG00000177398.18	6	-0.025624	0.0413639	0.535602	-0.0584034	-0.0596763	0.0675827	0.431518	8.2506e-08	0.923056	FALSE
Prostate_chr21_41471061_A2_ENSG00000182240.15	12	0.00453317	0.037318	0.903316	-0.00798099	-0.0552693	-0.0516055	0.30558	2.31756e-17	0.989027	FALSE
Prostate_chr21_41471061_A2_ENSG00000183421.11	9	-0.0569282	0.0565808	0.314348	0.011661	0.0572955	0.113351	0.342139	2.30161e-16	0.834031	FALSE
Prostate_chr21_41471061_A2_ENSG00000183486.12	12	-0.0233915	0.0433044	0.589084	0.00887336	0.0154745	0.0282999	0.510634	1.99194e-16	0.936942	FALSE
Prostate_chr21_41471061_A2_ENSG00000183844.16	8	-0.0186579	0.0404447	0.64457	-0.0202321	-0.0275365	-0.072433	0.289934	1.1039e-15	0.948563	FALSE
Prostate_chr21_41471061_A2_ENSG00000184012.11	12	-0.0154922	0.0580829	0.78968	0.0051525	-0.11708	-0.0224442	0.942045	1.01099e-25	0.975289	FALSE
Prostate_chr21_41471061_A2_ENSG00000184385.2	12	-0.0526275	0.0244658	0.0314714	-0.0558923	-0.0555245	-0.0949281	0.399689	1.92552e-13	0.378408	FALSE
Prostate_chr21_41471061_A2_ENSG00000225745.8	11	0.00529616	0.0441968	0.904617	-0.0215203	-0.0157951	0.0164762	0.938338	5.18569e-10	0.989305	FALSE
Prostate_chr21_41471061_A2_ENSG00000226496.2	12	0.00620033	0.0260289	0.811718	0.0302651	0.0223563	-0.0359248	0.368968	1.32365e-32	0.977935	FALSE
Prostate_chr21_41471061_A2_ENSG00000227698.1	8	-0.0214841	0.027793	0.43952	-0.0122723	-0.00995702	0.047438	0.149311	7.76262e-14	0.892853	FALSE
Prostate_chr21_41471061_A2_ENSG00000228318.3	10	-0.0184819	0.0212333	0.384072	-0.036922	-0.0376862	-0.0299887	0.731897	4.32187e-14	0.871022	FALSE
Prostate_chr21_41471061_A2_ENSG00000236384.7	8	-0.00708303	0.0178493	0.691498	-0.0241442	-0.0250544	-0.0409126	0.225052	3.87726e-60	0.959198	FALSE
Prostate_chr21_41471061_A2_ENSG00000237232.7	13	-0.000513159	0.0239299	0.982891	-0.0183065	-0.0220975	0.00540307	0.879053	1.00081e-13	0.997669	FALSE
Prostate_chr21_41471061_A2_ENSG00000280109.1	7	-0.0354443	0.0313136	0.25767	-0.024484	-0.0258491	-0.008422	0.644589	3.73786e-12	0.797603	FALSE
Prostate_chr21_41479527_B2_ENSG00000141956.13	7	-0.00710729	0.0181899	0.695999	0.0237751	0.0224747	-0.00902576	0.936036	5.43091e-17	0.960095	FALSE
Prostate_chr21_41479527_B2_ENSG00000157601.13	8	-0.0403895	0.0391681	0.302454	-0.0077914	-0.0418922	0.0790902	0.124351	2.09371e-22	0.825727	FALSE
Prostate_chr21_41479527_B2_ENSG00000157617.16	10	0.0198157	0.0196913	0.314262	0.0251732	0.0212487	0.0557844	0.27654	4.52222e-18	0.833998	FALSE
Prostate_chr21_41479527_B2_ENSG00000160179.18	8	-0.0510663	0.0293859	0.0822489	-0.0357045	-0.062094	-0.11104	0.155908	1.0612e-07	0.56331	FALSE
Prostate_chr21_41479527_B2_ENSG00000160180.15	12	0.0808214	0.0343158	0.0185114	0.0811537	0.0602087	-0.0221512	0.145125	5.18434e-09	0.285409	FALSE
Prostate_chr21_41479527_B2_ENSG00000160181.8	8	0.0314395	0.0198964	0.11407	0.0105181	0.00607278	0.0424874	0.753831	1.68641e-07	0.633811	FALSE
Prostate_chr21_41479527_B2_ENSG00000160182.2	13	-0.0196621	0.027562	0.475612	-0.0369247	-0.0234108	-0.0254893	0.889219	1.12415e-08	0.905518	FALSE
Prostate_chr21_41479527_B2_ENSG00000160183.13	3	-0.108114	0.0627714	0.0850081	-0.1144	-0.142507	-0.15048	0.605027	4.58147e-06	0.57079	FALSE
Prostate_chr21_41479527_B2_ENSG00000160185.14	12	-0.00503608	0.0342074	0.882957	-0.0111956	-0.0209124	0.0288803	0.599141	3.14337e-08	0.986218	FALSE
Prostate_chr21_41479527_B2_ENSG00000173276.13	12	0.00441537	0.0244057	0.856434	0.00574105	0.0156163	0.0289115	0.444196	1.12456e-14	0.983177	FALSE
Prostate_chr21_41479527_B2_ENSG00000177398.18	6	-0.0182658	0.0353587	0.605445	-0.0125043	-0.0163506	-0.0347402	0.874936	8.0526e-08	0.939946	FALSE
Prostate_chr21_41479527_B2_ENSG00000182240.15	12	0.0179507	0.0250961	0.474438	0.0349503	0.0511662	-0.0012174	0.602473	1.8933e-17	0.905247	FALSE
Prostate_chr21_41479527_B2_ENSG00000183421.11	9	-0.00521151	0.0329116	0.874182	-0.028743	-0.0240629	-0.0234942	0.857609	1.72173e-16	0.985446	FALSE
Prostate_chr21_41479527_B2_ENSG00000183486.12	11	0.0292799	0.0293211	0.317991	0.0390374	0.0327838	0.0455382	0.732715	1.6011e-16	0.836132	FALSE
Prostate_chr21_41479527_B2_ENSG00000183844.16	8	-0.0116279	0.0311489	0.708925	-0.0197802	-0.0299302	-0.0800165	0.0508233	9.95747e-16	0.962311	FALSE
Prostate_chr21_41479527_B2_ENSG00000184012.11	12	-0.0455151	0.0367369	0.215364	-0.0781674	-0.0877187	-0.0864126	0.490462	7.32793e-26	0.765699	FALSE
Prostate_chr21_41479527_B2_ENSG00000184385.2	12	-0.0344952	0.0174044	0.0474821	-0.0110017	-0.00976224	-0.0226176	0.754828	1.8587e-13	0.454232	FALSE
Prostate_chr21_41479527_B2_ENSG00000225745.8	11	-0.0162158	0.036288	0.654973	-0.0365122	-0.0474596	0.147668	0.151246	4.96557e-10	0.950628	FALSE
Prostate_chr21_41479527_B2_ENSG00000226496.2	12	0.0188409	0.0155921	0.226907	0.00649244	0.0095538	-0.0251514	0.151709	1.27569e-32	0.775402	FALSE
Prostate_chr21_41479527_B2_ENSG00000227698.1	8	-0.0224283	0.0181221	0.215856	-0.00783894	-0.00525844	0.0266443	0.111965	7.79248e-14	0.766123	FALSE
Prostate_chr21_41479527_B2_ENSG00000228318.3	10	-0.0161834	0.0149518	0.279087	-0.0150576	-0.0219214	-0.0128306	0.893447	4.34796e-14	0.813091	FALSE
Prostate_chr21_41479527_B2_ENSG00000236384.7	8	-0.0107263	0.0127763	0.401163	-0.0117182	-0.0227076	-0.0450516	0.0851306	3.45962e-60	0.877652	FALSE
Prostate_chr21_41479527_B2_ENSG00000237232.7	13	-0.0150186	0.016275	0.356113	-0.00390454	0.00271863	-0.0157378	0.977705	1.05396e-13	0.857091	FALSE
Prostate_chr21_41479527_B2_ENSG00000280109.1	6	-0.0164673	0.0245984	0.503211	-0.00402558	0.00181202	-0.0154468	0.981606	3.44751e-12	0.913468	FALSE
Prostate_chr2_223837219_A2_ENSG00000036257.12	4	0.0566273	0.103252	0.583392	0.0939276	0.0934613	0.0655095	0.981626	0.000981215	0.935399	FALSE
Prostate_chr2_223837219_A2_ENSG00000085449.14	15	-0.00751985	0.0351577	0.830633	0.0173635	0.0209653	-0.0800099	0.240583	1.37342e-16	0.980376	FALSE
Prostate_chr2_223837219_A2_ENSG00000123983.13	1	0.166399	0.144788	0.250449					0.0205984	0.793577	FALSE
Prostate_chr2_223837219_A2_ENSG00000124019.9	12	-0.0425649	0.0336006	0.20523	-0.0164092	-0.0171198	0.000650221	0.474561	2.37218e-08	0.754977	FALSE
Prostate_chr2_223837219_A2_ENSG00000135900.3	17	-0.019489	0.0480423	0.68499	0.00780646	0.0148218	0.0086618	0.742502	5.74998e-14	0.957751	FALSE
Prostate_chr2_223837219_A2_ENSG00000135919.12	6	0.0649289	0.0791585	0.41208	0.0454435	0.0447634	-0.352286	0.208208	2.62824e-07	0.882324	FALSE
Prostate_chr2_223837219_A2_ENSG00000152049.6	7	0.0625494	0.0656081	0.340397	0.0427977	0.0554336	0.0494622	0.933798	2.26163e-05	0.849355	FALSE
Prostate_chr2_223837219_A2_ENSG00000152056.16	16	0.0284967	0.0495356	0.565104	0.0333426	0.0469089	0.141076	0.0971535	5.33335e-14	0.930486	FALSE
Prostate_chr2_223837219_A2_ENSG00000171951.4	16	-0.0381174	0.0276728	0.16838	-0.00190799	-0.00270853	-0.0988896	0.224987	4.53253e-13	0.715271	FALSE
Prostate_chr2_223837219_A2_ENSG00000226539.1	11	-0.0561472	0.0288195	0.0513871	-0.075216	-0.0745075	-0.0146419	0.40079	5.59432e-11	0.469763	FALSE
Prostate_chr2_223837219_A2_ENSG00000228446.2	4	-0.0460035	0.0608176	0.449399	-0.0127417	-0.0121363	-0.258804	0.274198	5.33057e-05	0.896655	FALSE
Prostate_chr2_223837219_A2_ENSG00000234193.1	10	0.0189018	0.0538791	0.725724	0.0240789	0.0232282	0.038698	0.838229	0.000820051	0.964757	FALSE
Prostate_chr2_57089368_A2_ENSG00000028116.16	6	0.0588014	0.0828631	0.477939	0.0447943	0.0414057	-0.227119	0.377647	0.0014581	0.906186	FALSE
Prostate_chr2_57089368_A2_ENSG00000055813.5	9	0.0884525	0.0625382	0.157252	0.0933829	0.0700787	0.0272453	0.587964	5.35304e-05	0.701848	FALSE
Prostate_chr2_57089368_A2_ENSG00000233251.7	1	-0.11083	0.082922	0.181369					0.0152357	0.730861	FALSE
Prostate_chr2_60480453_A2_ENSG00000115421.12	8	-0.230073	0.0902798	0.0108203	-0.0792064	-0.0778417	0.188129	0.132327	1.1431e-09	0.207699	FALSE
Prostate_chr2_60480453_A2_ENSG00000119866.20	11	-0.0141936	0.0683945	0.8356	-0.0391379	-0.0369965	0.146728	0.197237	2.21627e-10	0.980728	FALSE
Prostate_chr2_60480453_A2_ENSG00000162924.13	4	-0.142335	0.100412	0.156333	-0.194487	-0.191417	-0.483098	0.128209	1.04201e-05	0.700679	FALSE
Prostate_chr2_60480453_A2_ENSG00000162927.13	4	-0.0926643	0.0540894	0.0866811	-0.108852	-0.106493	-0.0970524	0.979676	1.5043e-07	0.574655	FALSE
Prostate_chr2_60480453_A2_ENSG00000162928.8	5	-0.0636444	0.129383	0.622785	-0.0296881	-0.0202572	-0.20801	0.548773	6.94401e-05	0.943636	FALSE
Prostate_chr2_60480453_A2_ENSG00000162929.13	6	0.093743	0.0486023	0.0537583	0.105739	0.10853	0.105879	0.880548	3.38011e-09	0.479798	FALSE
Prostate_chr2_60480453_A2_ENSG00000173209.22	3	0.0552249	0.0458231	0.228135	0.0531021	0.0526195	0.0669444	0.89979	3.12767e-06	0.776229	FALSE
Prostate_chr2_60480453_A2_ENSG00000212978.6	10	0.00432832	0.0569837	0.939453	-0.0531805	-0.0498124	0.0569373	0.555547	1.25032e-07	0.993123	FALSE
Prostate_chr2_60480453_A2_ENSG00000232713.2	6	0.00569845	0.0445074	0.898122	0.00502395	0.0151945	0.0355112	0.813863	1.47567e-06	0.988282	FALSE
Prostate_chr2_60480453_A2_ENSG00000237522.1	7	-0.0229516	0.048693	0.637388	-0.0233459	-0.025955	-0.127531	0.679706	6.42125e-09	0.94716	FALSE
Prostate_chr2_60480453_A2_ENSG00000237651.6	3	-0.0211568	0.0313494	0.499756	-0.022158	-0.0275779	-0.0630922	0.641485	2.40125e-11	0.912524	FALSE
Prostate_chr2_60480453_A2_ENSG00000271889.1	3	0.0526553	0.0493411	0.285896	0.0424966	0.0379805	-0.0614755	0.287096	1.33979e-05	0.817074	FALSE
Prostate_chr2_60480453_A2_ENSG00000273302.1	3	-0.0356359	0.0376326	0.343668	-0.0377806	-0.044889	-0.031619	0.966279	3.45873e-05	0.85136	FALSE
Prostate_chr2_60480453_B2_ENSG00000115421.12	8	-0.115274	0.0524815	0.0280591	-0.0675518	-0.0574627	-0.00529465	0.511632	8.24454e-10	0.356688	FALSE
Prostate_chr2_60480453_B2_ENSG00000119866.20	11	0.0431994	0.0614626	0.482145	0.0198174	0.0156297	0.211015	0.134431	2.06134e-10	0.907586	FALSE
Prostate_chr2_60480453_B2_ENSG00000162924.13	4	-0.089435	0.0599466	0.135723	-0.114227	-0.113842	-0.249913	0.259687	9.43575e-06	0.670046	FALSE
Prostate_chr2_60480453_B2_ENSG00000162927.13	4	-0.0465324	0.0372027	0.211015	-0.0593574	-0.0591865	-0.0657885	0.870934	1.32867e-07	0.761343	FALSE
Prostate_chr2_60480453_B2_ENSG00000162928.8	5	0.01092	0.0841257	0.89672	0.00867044	0.00042355	-0.133104	0.29	6.42682e-05	0.988052	FALSE
Prostate_chr2_60480453_B2_ENSG00000162929.13	6	0.0131408	0.0318344	0.679763	0.0207803	0.0229115	0.0425371	0.574429	2.9232e-09	0.956474	FALSE
Prostate_chr2_60480453_B2_ENSG00000173209.22	3	0.030524	0.0310087	0.324934	0.0295606	0.0294675	0.0212191	0.882325	2.98562e-06	0.840501	FALSE
Prostate_chr2_60480453_B2_ENSG00000212978.6	10	-0.0160834	0.0324923	0.620606	-0.021404	-0.0260401	0.0151297	0.533115	1.08344e-07	0.943286	FALSE
Prostate_chr2_60480453_B2_ENSG00000232713.2	6	0.0195953	0.0263103	0.456407	0.0299983	0.0273183	0.00238973	0.801678	1.33526e-06	0.899185	FALSE
Prostate_chr2_60480453_B2_ENSG00000237522.1	7	0.000223792	0.0228181	0.992175	0.0058824	0.00665817	0.00864598	0.938325	4.90666e-09	0.999159	FALSE
Prostate_chr2_60480453_B2_ENSG00000237651.6	3	-0.0384802	0.0213976	0.0721232	-0.0404112	-0.043895	-0.080927	0.514748	2.48376e-11	0.537677	FALSE
Prostate_chr2_60480453_B2_ENSG00000271889.1	3	0.00815534	0.0222799	0.714336	0.00896889	0.00902381	0.0285786	0.64676	1.15279e-05	0.963051	FALSE
Prostate_chr2_60480453_B2_ENSG00000273302.1	3	0.000553033	0.0262555	0.983195	-0.00238018	-0.0044297	-0.0216314	0.746359	3.2942e-05	0.997812	FALSE
Prostate_chr2_60480453_C2_ENSG00000115421.12	8	-0.0544663	0.0220649	0.0135694	-0.0145979	-0.0150383	0.0165	0.276702	7.71843e-10	0.23863	FALSE
Prostate_chr2_60480453_C2_ENSG00000119866.20	11	0.053193	0.0190978	0.00534785	0.0572163	0.0469726	0.0508007	0.945038	1.88786e-10	0.133198	FALSE
Prostate_chr2_60480453_C2_ENSG00000162924.13	4	-0.00775267	0.0221526	0.726363	-0.0170845	-0.0172928	-0.0656146	0.291474	8.73396e-06	0.964926	FALSE
Prostate_chr2_60480453_C2_ENSG00000162927.13	4	-0.0109375	0.0180133	0.543723	-0.014435	-0.0139064	0.0025239	0.809614	1.26907e-07	0.924806	FALSE
Prostate_chr2_60480453_C2_ENSG00000162928.8	5	-0.00782166	0.0362885	0.829346	-0.0366385	-0.0322551	-0.0310071	0.714743	6.26683e-05	0.980219	FALSE
Prostate_chr2_60480453_C2_ENSG00000162929.13	6	0.00333784	0.0151156	0.825233	0.01086	0.00474989	-0.0189588	0.368164	2.94244e-09	0.979761	FALSE
Prostate_chr2_60480453_C2_ENSG00000173209.22	3	0.00254453	0.0148774	0.864198	0.00269426	0.00298375	-0.00672982	0.764579	2.92408e-06	0.984015	FALSE
Prostate_chr2_60480453_C2_ENSG00000212978.6	10	0.00116279	0.0146755	0.936847	0.0029901	-0.00551656	0.0206551	0.378342	1.05719e-07	0.99271	FALSE
Prostate_chr2_60480453_C2_ENSG00000232713.2	6	-0.00706775	0.0123287	0.566458	-0.0153109	-0.0209968	-7.14656e-06	0.853634	1.34757e-06	0.931012	FALSE
Prostate_chr2_60480453_C2_ENSG00000237522.1	7	-0.0119389	0.0128177	0.351626	-0.000484662	0.00632574	-0.0397876	0.675943	5.49604e-09	0.855096	FALSE
Prostate_chr2_60480453_C2_ENSG00000237651.6	3	-0.00299291	0.0102215	0.76967	-0.00231136	-0.00229562	-0.00373814	0.977225	2.16527e-11	0.972163	FALSE
Prostate_chr2_60480453_C2_ENSG00000271889.1	3	0.00149306	0.0104165	0.886025	0.000631072	-0.000411954	-0.00951941	0.584601	1.15671e-05	0.986659	FALSE
Prostate_chr2_60480453_C2_ENSG00000273302.1	3	0.00845958	0.0138188	0.540421	0.00710436	0.00699134	-0.000813865	0.781902	3.30924e-05	0.923909	FALSE
Prostate_chr3_101780431_B2_ENSG00000066422.4	15	0.00950965	0.0323135	0.768533	0.0184907	0.0242158	-0.0294757	0.458045	8.88513e-14	0.97203	FALSE
Prostate_chr3_101780431_B2_ENSG00000081148.11	14	0.00384544	0.0217395	0.859597	0.0157896	0.0112951	0.00154609	0.948098	7.38135e-10	0.983521	FALSE
Prostate_chr3_101780431_B2_ENSG00000081154.11	10	0.0235188	0.0547895	0.667736	0.0698048	0.075139	0.0644544	0.480565	1.8611e-07	0.954202	FALSE
Prostate_chr3_101780431_B2_ENSG00000114391.12	12	-0.0338753	0.0362112	0.349535	-0.0275482	-0.0188538	-0.0223263	0.870684	1.37941e-10	0.853928	FALSE
Prostate_chr3_101780431_B2_ENSG00000138468.15	12	0.0830301	0.0481027	0.0843292	0.115431	0.103935	0.179348	0.222573	7.43441e-10	0.568752	FALSE
Prostate_chr3_101780431_B2_ENSG00000144802.11	4	0.148024	0.1043	0.155836	-0.0567931	-0.0536027	0.149316	0.99632	1.32116e-07	0.699968	FALSE
Prostate_chr3_101780431_B2_ENSG00000144815.15	6	-0.129132	0.0953412	0.175603	-0.188059	-0.159167	-0.144125	0.94301	5.24451e-06	0.724591	FALSE
Prostate_chr3_101780431_B2_ENSG00000154175.16	7	0.0112525	0.076282	0.882728	-0.0292119	0.0487697	-0.110974	0.637335	0.00279012	0.986218	FALSE
Prostate_chr3_101780431_B2_ENSG00000174173.6	11	0.00771854	0.0502525	0.877929	0.0582634	0.0711942	-0.00939456	0.882964	1.84786e-07	0.985786	FALSE
Prostate_chr3_101780431_B2_ENSG00000182504.10	18	-0.0720445	0.0347597	0.0382055	-0.043354	-0.0510771	-0.0389886	0.564362	2.21467e-12	0.414917	FALSE
Prostate_chr3_101780431_B2_ENSG00000241738.1	16	-0.0123815	0.0184694	0.502616	0.0218082	0.0250123	0.0309911	0.203709	1.84766e-08	0.913388	FALSE
Prostate_chr3_101780431_B2_ENSG00000242299.1	11	-0.00909321	0.0261602	0.728143	-0.047171	-0.0302621	-0.114043	0.00917768	2.88257e-10	0.965168	FALSE
Prostate_chr3_101780431_B2_ENSG00000244119.1	10	-0.0517077	0.04874	0.288741	-0.0706934	-0.0826283	-0.0437662	0.927016	1.05177e-09	0.818434	FALSE
Prostate_chr3_101780431_B2_ENSG00000256628.3	4	-0.1157	0.0403432	0.00413211	-0.0446613	-0.012353	0.0763925	0.513056	3.53462e-09	0.111753	FALSE
Prostate_chr3_101780431_B2_ENSG00000282978.1	5	-0.00642778	0.0343845	0.851709	0.0222887	0.0272759	-0.00625681	0.999358	1.2308e-05	0.982862	FALSE
Prostate_chr3_101806781_C2_ENSG00000066422.4	15	0.0139546	0.0248295	0.574104	-0.0411899	-0.0202473	-0.0884954	0.00327487	1.04354e-13	0.933052	FALSE
Prostate_chr3_101806781_C2_ENSG00000081148.11	14	-0.0114241	0.0131616	0.385402	-0.0075056	-0.010796	-0.0107293	0.974498	7.77482e-10	0.872012	FALSE
Prostate_chr3_101806781_C2_ENSG00000081154.11	10	0.05293	0.0279431	0.0581981	0.0567775	0.0577672	0.0776091	0.375539	1.92443e-07	0.495508	FALSE
Prostate_chr3_101806781_C2_ENSG00000114391.12	12	-0.00874456	0.0287144	0.76072	0.0157329	0.0159178	0.0624808	0.232314	1.96974e-10	0.970584	FALSE
Prostate_chr3_101806781_C2_ENSG00000138468.15	12	0.112638	0.0316907	0.000379024	0.0651299	0.0698201	0.0851218	0.60529	9.03889e-10	0.0194799	TRUE
Prostate_chr3_101806781_C2_ENSG00000144802.11	4	0.129028	0.0729419	0.0769075	0.0223793	0.0171542	0.17897	0.793724	1.59836e-07	0.550694	FALSE
Prostate_chr3_101806781_C2_ENSG00000144815.15	6	-0.0852225	0.0589111	0.148001	-0.00637639	-0.0106497	-0.160733	0.532047	5.49612e-06	0.689628	FALSE
Prostate_chr3_101806781_C2_ENSG00000154175.16	7	0.0337284	0.0562022	0.548423	0.0637755	0.0488697	-0.18217	0.212473	0.00293621	0.926005	FALSE
Prostate_chr3_101806781_C2_ENSG00000174173.6	11	-0.0155578	0.0194577	0.423959	-0.020918	-0.0193394	-0.0589369	0.325192	1.70912e-07	0.886672	FALSE
Prostate_chr3_101806781_C2_ENSG00000182504.10	18	-0.052021	0.0243711	0.0327993	0.00793144	0.0100875	-0.0528565	0.983317	2.54306e-12	0.385577	FALSE
Prostate_chr3_101806781_C2_ENSG00000241738.1	16	-0.0146573	0.0110859	0.186117	-0.00360117	-0.0034435	-0.0040792	0.623193	1.9462e-08	0.735284	FALSE
Prostate_chr3_101806781_C2_ENSG00000242299.1	11	-0.0164466	0.0139576	0.238666	-0.0143817	-0.0387358	-0.0474944	0.212737	2.93851e-10	0.784377	FALSE
Prostate_chr3_101806781_C2_ENSG00000244119.1	10	-0.0208789	0.030902	0.499263	-0.0448948	-0.0429115	-0.0195205	0.979973	1.12656e-09	0.912418	FALSE
Prostate_chr3_101806781_C2_ENSG00000256628.3	4	-0.0842142	0.0308701	0.0063716	-0.0377786	-0.0327253	0.0762456	0.411173	4.32195e-09	0.148826	FALSE
Prostate_chr3_101806781_C2_ENSG00000282978.1	5	-0.0138435	0.0238751	0.562027	0.000790329	0.00302331	0.0171766	0.791875	2.97291e-05	0.929707	FALSE
Prostate_chr3_45793925_C2_ENSG00000011376.9	5	0.0126638	0.0373969	0.734888	-0.0203703	-0.0174331	-0.0349842	0.721678	3.4769e-06	0.96612	FALSE
Prostate_chr3_45793925_C2_ENSG00000012223.12	11	0.0700889	0.025555	0.00609432	0.0598704	0.0632988	0.0437326	0.474904	0.000132801	0.144706	FALSE
Prostate_chr3_45793925_C2_ENSG00000075914.12	11	-0.0493488	0.0273795	0.0714832	-0.0496983	-0.0388904	-0.0866913	0.465498	8.50449e-07	0.536162	FALSE
Prostate_chr3_45793925_C2_ENSG00000121797.9	16	-0.0740328	0.0383396	0.0534864	-0.00906088	-0.0126492	-0.117123	0.424574	2.76852e-06	0.478707	FALSE
Prostate_chr3_45793925_C2_ENSG00000121807.5	5	0.0733137	0.0613881	0.232375	0.0279449	0.0238605	0.0883158	0.967457	1.88126e-06	0.77905	FALSE
Prostate_chr3_45793925_C2_ENSG00000144791.9	5	-0.0112313	0.018432	0.542301	-0.000266556	0.00165678	0.0444498	0.377094	1.14276e-27	0.924433	FALSE
Prostate_chr3_45793925_C2_ENSG00000160791.13	1	0.0549713	0.0394416	0.163397					0.00311111	0.709812	FALSE
Prostate_chr3_45793925_C2_ENSG00000163810.11	2	-0.0361261	0.0279747	0.19657					9.08198e-05	0.745784	FALSE
Prostate_chr3_45793925_C2_ENSG00000163812.13	5	-0.00271192	0.0406269	0.946779	0.0253289	0.0269673	-1.01758	0.195224	0.000672058	0.993622	FALSE
Prostate_chr3_45793925_C2_ENSG00000163814.7	10	-0.00119084	0.0515226	0.98156	0.0550218	0.0369476	0.0612531	0.712495	1.04035e-05	0.997486	FALSE
Prostate_chr3_45793925_C2_ENSG00000163815.5	6	0.0100599	0.0287748	0.726632	0.0113773	0.00956822	0.0199741	0.85423	3.68399e-05	0.965021	FALSE
Prostate_chr3_45793925_C2_ENSG00000163817.15	5	-0.0485684	0.0229616	0.0344131	-0.015028	-0.00645382	-0.174986	0.159245	1.54636e-08	0.394603	FALSE
Prostate_chr3_45793925_C2_ENSG00000163818.16	14	0.0308164	0.0420324	0.463462	0.00214306	0.0080955	0.0595723	0.732787	3.87588e-11	0.901495	FALSE
Prostate_chr3_45793925_C2_ENSG00000163820.14	7	0.023862	0.109101	0.826872	0.00856231	0.0218907	-0.179337	0.709157	6.26633e-13	0.979969	FALSE
Prostate_chr3_45793925_C2_ENSG00000163823.3	6	0.0606774	0.0902592	0.50142	0.0853822	0.13421	-0.223011	0.132225	1.51347e-06	0.913032	FALSE
Prostate_chr3_45793925_C2_ENSG00000163827.12	5	0.0492212	0.047002	0.295	0.00596485	0.00411991	-0.142245	0.12585	1.79175e-05	0.821854	FALSE
Prostate_chr3_45793925_C2_ENSG00000169964.7	3	-0.121178	0.0793416	0.126687	-0.0858418	-0.124532	0.0962824	0.361403	0.0087154	0.655186	FALSE
Prostate_chr3_45793925_C2_ENSG00000172215.5	8	-0.00186584	0.0324326	0.954123	-0.0195775	-0.0217144	0.116647	0.342233	6.1262e-11	0.994373	FALSE
Prostate_chr3_45793925_C2_ENSG00000173585.15	16	0.00232538	0.017471	0.894115	0.00755497	0.0149335	0.0393633	0.146007	6.63595e-13	0.987906	FALSE
Prostate_chr3_45793925_C2_ENSG00000178038.16	7	-0.0752343	0.10573	0.476729	0.0158329	0.00939289	-0.0722197	0.988937	0.000288651	0.905954	FALSE
Prostate_chr3_45793925_C2_ENSG00000181585.3	10	-0.102119	0.0339931	0.00266363	-0.0544498	-0.0624065	-0.134689	0.492254	0.00259105	0.082844	FALSE
Prostate_chr3_45793925_C2_ENSG00000188086.13	1	-0.0369447	0.026316	0.160353					0.00098539	0.705527	FALSE
Prostate_chr3_45793925_C2_ENSG00000211456.10	3	0.0619083	0.0974148	0.525095	0.0218935	0.0245646	-0.0283952	0.829888	7.8576e-05	0.920233	FALSE
Prostate_chr3_45793925_C2_ENSG00000223552.1	14	-0.000672472	0.0295704	0.981857	0.00279087	0.00903116	-0.085445	0.123884	2.76782e-08	0.997488	FALSE
Prostate_chr3_45793925_C2_ENSG00000224094.1	4	0.0503275	0.0201389	0.0124538	0.0413741	0.0420879	0.147471	0.251801	0.00127016	0.226467	FALSE
Prostate_chr3_45793925_C2_ENSG00000230530.1	5	-0.0450775	0.0270388	0.0954856	-0.0388762	-0.0432868	-0.091524	0.511419	6.58367e-08	0.595695	FALSE
Prostate_chr3_45793925_C2_ENSG00000235845.1	2	-0.0448234	0.0527603	0.395566					0.00202481	0.875498	FALSE
Prostate_chr3_45793925_C2_ENSG00000241186.9	8	-0.0314184	0.0192106	0.101949	-0.0181619	-0.0184777	0.0122359	0.298163	1.82153e-07	0.608949	FALSE
Prostate_chr3_45793925_C2_ENSG00000244357.3	7	0.0463287	0.036903	0.209327	-0.00717069	-0.00630206	-0.0556201	0.567173	9.85693e-05	0.759179	FALSE
Prostate_chr3_45793925_C2_ENSG00000249992.1	4	-0.00904009	0.0235705	0.701324	-0.0103228	-0.0107956	-0.0434226	0.618192	0.000168886	0.961284	FALSE
Prostate_chr3_45793925_C2_ENSG00000261603.1	6	-0.130933	0.0479744	0.00634816	-0.0418972	-0.0402578	-0.0965362	0.826846	0.00141698	0.148486	FALSE
Prostate_chr3_45793925_C2_ENSG00000283646.1	14	0.00521723	0.0182204	0.774618	0.019618	0.017508	0.0208437	0.576566	1.6441e-05	0.973272	FALSE
Prostate_chr3_45818159_A2_ENSG00000011376.9	5	0.0333644	0.129316	0.796402	-0.000188144	0.00814502	-0.54416	0.114426	4.06942e-06	0.975838	FALSE
Prostate_chr3_45818159_A2_ENSG00000012223.12	11	0.110667	0.110125	0.314935	0.0269974	0.0153222	-0.0573457	0.29291	0.000152683	0.834209	FALSE
Prostate_chr3_45818159_A2_ENSG00000075914.12	9	-0.211571	0.171783	0.218094	-0.125073	-0.190151	-0.363423	0.751278	1.68918e-06	0.767946	FALSE
Prostate_chr3_45818159_A2_ENSG00000121797.9	15	-0.191675	0.167778	0.253277	0.0371919	-0.0313693	-0.445415	0.301104	4.45875e-06	0.795187	FALSE
Prostate_chr3_45818159_A2_ENSG00000121807.5	5	-0.0364582	0.288737	0.89952	0.0573226	0.0576091	1.21895	0.507455	2.7671e-06	0.988398	FALSE
Prostate_chr3_45818159_A2_ENSG00000144791.9	5	-0.0040357	0.0267646	0.880145	-0.0228299	-0.0246194	-0.139875	0.15235	8.47102e-28	0.985883	FALSE
Prostate_chr3_45818159_A2_ENSG00000160791.13	6	-0.24705	0.274066	0.367363	-0.151479	0.154472	-0.415787	0.847693	8.99053e-05	0.862624	FALSE
Prostate_chr3_45818159_A2_ENSG00000163810.11	2	-0.169447	0.0499113	0.000686358					0.000101367	0.0308343	TRUE
Prostate_chr3_45818159_A2_ENSG00000163812.13	5	0.254944	0.11898	0.0321338	0.304086	0.302087	-2.56037	0.156904	0.000755445	0.382128	FALSE
Prostate_chr3_45818159_A2_ENSG00000163814.7	6	0.0721278	0.137546	0.600007	-0.115351	-0.127112	-0.145123	0.609857	0.000149985	0.938819	FALSE
Prostate_chr3_45818159_A2_ENSG00000163815.5	6	0.042799	0.131446	0.744725	0.0327165	0.0544248	-0.0700245	0.628639	4.28935e-05	0.967308	FALSE
Prostate_chr3_45818159_A2_ENSG00000163817.15	5	-0.128991	0.0412507	0.00176605	-0.140598	-0.153397	-0.096179	0.871284	1.6105e-08	0.0620928	FALSE
Prostate_chr3_45818159_A2_ENSG00000163818.16	14	0.10266	0.0842043	0.222777	-0.0042136	0.0102476	0.130434	0.869773	3.5196e-11	0.772552	FALSE
Prostate_chr3_45818159_A2_ENSG00000163820.14	7	-0.0507932	0.114939	0.65855	0.00325698	-0.00972962	-0.489283	0.441323	3.88212e-13	0.951604	FALSE
Prostate_chr3_45818159_A2_ENSG00000163823.3	6	0.0380846	0.20384	0.851789	0.0212508	0.0373263	-0.768175	0.00719115	1.54241e-06	0.982862	FALSE
Prostate_chr3_45818159_A2_ENSG00000163827.12	5	0.076829	0.178568	0.667014	-0.0411058	-0.0894082	-0.65685	0.0906423	2.02992e-05	0.953991	FALSE
Prostate_chr3_45818159_A2_ENSG00000169964.7	2	-0.0184708	0.410581	0.964118					0.011399	0.995421	FALSE
Prostate_chr3_45818159_A2_ENSG00000172215.5	8	-0.000248082	0.0374751	0.994718	-0.0074048	-3.77959e-05	-0.0246567	0.86851	4.69483e-11	0.999279	FALSE
Prostate_chr3_45818159_A2_ENSG00000173585.15	16	-0.0248139	0.0829329	0.764784	0.029435	0.0360829	0.208949	0.0555246	1.87808e-12	0.9714	FALSE
Prostate_chr3_45818159_A2_ENSG00000178038.16	7	-0.728307	0.672705	0.278962	0.139177	0.193803	0.0406564	0.598119	0.000592916	0.812946	FALSE
Prostate_chr3_45818159_A2_ENSG00000181585.3	10	-0.51151	0.216886	0.0183526	-0.200767	-0.173931	-0.75541	0.416725	0.00366471	0.284089	FALSE
Prostate_chr3_45818159_A2_ENSG00000188086.13	2	0.438231	0.61941	0.479258					0.000677401	0.906684	FALSE
Prostate_chr3_45818159_A2_ENSG00000211456.10	3	0.0199975	0.321404	0.950388	-0.0880882	-0.0840672	-0.384062	0.770387	8.75497e-05	0.994081	FALSE
Prostate_chr3_45818159_A2_ENSG00000223552.1	14	-0.0424522	0.129812	0.743646	0.0225614	0.0370803	-0.468582	0.0760391	6.60185e-08	0.967147	FALSE
Prostate_chr3_45818159_A2_ENSG00000224094.1	4	0.0128989	0.0888342	0.884551	0.0310055	0.0277903	-0.00430938	0.964886	0.00129162	0.986389	FALSE
Prostate_chr3_45818159_A2_ENSG00000230530.1	5	-0.15342	0.126949	0.226847	-0.035073	-0.00203568	-0.394275	0.448089	1.01398e-07	0.775402	FALSE
Prostate_chr3_45818159_A2_ENSG00000235845.1	2	-0.262047	0.0760542	0.000569951					0.0022131	0.0267708	TRUE
Prostate_chr3_45818159_A2_ENSG00000241186.9	12	-0.055085	0.0842898	0.513422	0.000970238	-0.00482487	0.202973	0.127443	1.12604e-07	0.916555	FALSE
Prostate_chr3_45818159_A2_ENSG00000244357.3	7	0.0911119	0.158832	0.566213	-0.103323	-0.250741	-0.626217	0.334872	0.000139794	0.930877	FALSE
Prostate_chr3_45818159_A2_ENSG00000249992.1	4	-0.107172	0.0907848	0.237799	-0.0341315	-0.0224674	0.0766547	0.499577	0.000183683	0.783801	FALSE
Prostate_chr3_45818159_A2_ENSG00000261603.1	1	0.762066	0.089414	1.5561e-17					0.0552212	1.46455e-13	FALSE
Prostate_chr3_45818159_A2_ENSG00000283646.1	14	-0.00633049	0.0619015	0.918545	0.0111977	-0.000362612	-0.174144	0.0621581	1.87568e-05	0.990732	FALSE
Prostate_chr3_45830416_B2_ENSG00000011376.9	5	0.0141059	0.0797766	0.859652	-0.0424509	-0.0387862	-0.41514	0.0286369	3.55961e-06	0.983531	FALSE
Prostate_chr3_45830416_B2_ENSG00000012223.12	12	0.012919	0.0961416	0.893106	-0.0528493	-0.0403029	-0.275237	0.0265425	2.83017e-06	0.987679	FALSE
Prostate_chr3_45830416_B2_ENSG00000075914.12	9	-0.133076	0.102956	0.196168	-0.0191378	-0.0551324	-0.23931	0.716508	1.22759e-06	0.74568	FALSE
Prostate_chr3_45830416_B2_ENSG00000121797.9	15	-0.123352	0.113115	0.275492	-0.026191	-0.00609804	-0.365547	0.161777	2.76327e-06	0.810358	FALSE
Prostate_chr3_45830416_B2_ENSG00000121807.5	5	0.0387938	0.174162	0.823733	0.074799	0.0741386	0.72288	0.525866	2.23336e-06	0.979532	FALSE
Prostate_chr3_45830416_B2_ENSG00000144791.9	5	-0.00399931	0.0135318	0.767575	-0.0102833	-0.010612	-0.0555795	0.292946	6.83387e-28	0.971847	FALSE
Prostate_chr3_45830416_B2_ENSG00000160791.13	6	-0.175457	0.182461	0.336243	-0.0900128	0.11941	-0.342243	0.775901	7.50407e-05	0.847188	FALSE
Prostate_chr3_45830416_B2_ENSG00000163810.11	2	-0.105609	0.0405277	0.00916482					0.00081067	0.187412	FALSE
Prostate_chr3_45830416_B2_ENSG00000163812.13	3	0.244489	0.0892867	0.00617669	0.212589	0.276506	-0.147602	0.533317	0.00210892	0.146042	FALSE
Prostate_chr3_45830416_B2_ENSG00000163814.7	6	0.107693	0.0688105	0.117568	-0.0139609	-0.0366081	-0.143709	0.226284	0.000138248	0.63994	FALSE
Prostate_chr3_45830416_B2_ENSG00000163815.5	6	0.0932954	0.0876668	0.287236	0.0507281	0.0290714	0.0621854	0.846824	4.05904e-05	0.817883	FALSE
Prostate_chr3_45830416_B2_ENSG00000163817.15	5	-0.0887523	0.03039	0.00349529	-0.0983638	-0.104831	-0.0522888	0.802684	1.44853e-08	0.0998541	FALSE
Prostate_chr3_45830416_B2_ENSG00000163818.16	15	0.0756584	0.0615726	0.219159	0.0266238	0.0168017	0.0996939	0.846207	1.54774e-11	0.769016	FALSE
Prostate_chr3_45830416_B2_ENSG00000163820.14	7	0.0117791	0.123237	0.923854	-0.0216262	0.000486765	-0.56251	0.327822	4.11624e-13	0.991201	FALSE
Prostate_chr3_45830416_B2_ENSG00000163823.3	6	0.0352907	0.145304	0.808102	0.112485	0.111473	-0.548939	0.0172067	1.35528e-06	0.977537	FALSE
Prostate_chr3_45830416_B2_ENSG00000163827.12	5	0.116554	0.0951097	0.220399	0.000384009	-0.0109235	-0.30353	0.0707475	1.81486e-05	0.770373	FALSE
Prostate_chr3_45830416_B2_ENSG00000169964.7	2	-0.238785	0.111403	0.032079					0.0116033	0.381867	FALSE
Prostate_chr3_45830416_B2_ENSG00000172215.5	9	-0.0393415	0.0381856	0.302883	-0.0237888	-0.0258956	-0.0161757	0.86144	5.11881e-11	0.825913	FALSE
Prostate_chr3_45830416_B2_ENSG00000173585.15	16	-0.0169625	0.0561332	0.762512	0.0365617	0.0178202	0.122481	0.100295	1.11452e-12	0.970952	FALSE
Prostate_chr3_45830416_B2_ENSG00000178038.16	11	-0.0397207	0.161735	0.805998	-0.0956881	0.0108557	-0.366453	0.152393	2.17087e-06	0.977251	FALSE
Prostate_chr3_45830416_B2_ENSG00000181585.3	12	-0.274818	0.12246	0.024823	-0.058169	-0.0750727	-0.298696	0.894067	0.00190697	0.334172	FALSE
Prostate_chr3_45830416_B2_ENSG00000188086.13	2	0.201519	0.368274	0.584243					0.000582289	0.93575	FALSE
Prostate_chr3_45830416_B2_ENSG00000211456.10	3	0.0679513	0.175805	0.699115	0.019164	0.0231972	-0.0118294	0.917889	7.61386e-05	0.960787	FALSE
Prostate_chr3_45830416_B2_ENSG00000223552.1	14	-0.0431545	0.0843268	0.608824	0.0336351	0.029295	-0.348823	0.0484887	4.04101e-08	0.940675	FALSE
Prostate_chr3_45830416_B2_ENSG00000224094.1	4	0.0497889	0.0374539	0.183737	0.0541844	0.0581597	-0.0241059	0.678175	0.00122172	0.733364	FALSE
Prostate_chr3_45830416_B2_ENSG00000226074.4	1	0.0435478	0.0502141	0.385809					0.00923349	0.872248	FALSE
Prostate_chr3_45830416_B2_ENSG00000230530.1	4	-0.0950826	0.104679	0.363705	-0.0965873	-0.120093	-0.406417	0.322258	8.06651e-08	0.860944	FALSE
Prostate_chr3_45830416_B2_ENSG00000235845.1	3	-0.128514	0.052711	0.0147656	-0.119059	-0.146398	-0.340172	0.574975	0.00207607	0.250226	FALSE
Prostate_chr3_45830416_B2_ENSG00000241186.9	6	-0.0803131	0.0927529	0.386555	-0.0364159	-0.0380653	0.256305	0.189708	1.17688e-07	0.872517	FALSE
Prostate_chr3_45830416_B2_ENSG00000244357.3	7	0.0367713	0.0955235	0.700278	-0.159814	-0.0954506	-0.389203	0.345391	0.000106715	0.961014	FALSE
Prostate_chr3_45830416_B2_ENSG00000249992.1	3	0.00290619	0.0552356	0.958039	0.00223112	0.0134941	-0.0713684	0.723179	0.000180588	0.994715	FALSE
Prostate_chr3_45830416_B2_ENSG00000261603.1	1	0.497954	0.0605692	2.01416e-16					0.0501491	1.31872e-12	FALSE
Prostate_chr3_45830416_B2_ENSG00000283646.1	15	0.00223745	0.044023	0.959465	-0.016723	-0.0184249	-0.0701018	0.263345	1.62469e-05	0.994829	FALSE
Prostate_chr4_105897896_A2_ENSG00000138777.19	12	0.0402771	0.0482524	0.403877	0.0486771	0.0476111	0.0222557	0.892063	3.31328e-14	0.878525	FALSE
Prostate_chr4_105897896_A2_ENSG00000138780.14	8	0.0137765	0.0513266	0.788385	0.0347074	0.0377798	-0.0514153	0.547343	9.59039e-09	0.975289	FALSE
Prostate_chr4_105897896_A2_ENSG00000138785.14	7	-0.193593	0.0745191	0.00937971	-0.210851	-0.195961	-0.282664	0.496162	7.62727e-08	0.190128	FALSE
Prostate_chr4_105897896_A2_ENSG00000145348.16	6	-0.0226328	0.0740384	0.75984	0.0531593	0.0257539	-0.0618579	0.840387	3.86358e-06	0.970501	FALSE
Prostate_chr4_105897896_A2_ENSG00000164022.16	9	-0.00334837	0.0624799	0.957261	0.015393	-0.000230373	-0.00700735	0.970185	3.47203e-08	0.99464	FALSE
Prostate_chr4_105897896_A2_ENSG00000168743.12	9	-0.0066959	0.069826	0.923605	0.0240395	0.0201571	-0.0491856	0.714728	7.49863e-08	0.991201	FALSE
Prostate_chr4_105897896_A2_ENSG00000168769.13	7	0.00295187	0.0879037	0.973212	-0.0312458	-0.0251493	-0.199994	0.099029	3.73503e-05	0.996677	FALSE
Prostate_chr4_105897896_A2_ENSG00000236699.8	4	0.141933	0.170514	0.405192	0.0460313	0.0241983	0.246542	0.902698	2.61073e-08	0.879277	FALSE
Prostate_chr4_105897896_A2_ENSG00000248778.1	7	-0.0375283	0.0715458	0.599906	0.0152283	0.0105766	-0.0373076	0.999342	3.78026e-10	0.938819	FALSE
Prostate_chr4_105897896_A2_ENSG00000249264.1	14	-0.0336199	0.0561787	0.549543	-0.0354391	-0.0300543	0.120552	0.0540923	1.15346e-08	0.926309	FALSE
Prostate_chr4_105897896_A2_ENSG00000249635.1	9	-0.0401002	0.0364793	0.271655	-0.0471157	-0.0443846	-0.101833	0.549582	1.75231e-08	0.80783	FALSE
Prostate_chr4_105897896_A2_ENSG00000249885.1	4	0.130056	0.10161	0.200559	0.0747137	0.0764936	0.950883	0.223697	3.98302e-07	0.750459	FALSE
Prostate_chr4_105897896_A2_ENSG00000250522.1	11	-0.0297785	0.0428994	0.487589	-0.0603541	-0.101847	0.0881195	0.383546	2.37278e-09	0.909116	FALSE
Prostate_chr4_105897896_A2_ENSG00000250740.1	9	-0.089811	0.0622478	0.149077	0.0303911	0.0291382	0.0341126	0.355239	9.04286e-10	0.690795	FALSE
Prostate_chr4_105897896_A2_ENSG00000251259.1	10	-0.0361366	0.0351556	0.303994	-0.0499084	-0.0387598	-0.100342	0.19696	3.56854e-11	0.826953	FALSE
Prostate_chr4_105897896_A2_ENSG00000251586.1	5	-0.0193439	0.0335922	0.56472	-0.0244973	-0.0345197	-0.12013	0.323252	3.49583e-07	0.930392	FALSE
Prostate_chr4_105897896_B2_ENSG00000138777.19	12	0.066147	0.0332975	0.0469731	0.0710255	0.063639	-0.00928003	0.404156	2.99737e-14	0.452135	FALSE
Prostate_chr4_105897896_B2_ENSG00000138780.14	8	0.0210535	0.0375927	0.575451	0.0132538	0.0115243	-0.073709	0.212142	8.9621e-09	0.933613	FALSE
Prostate_chr4_105897896_B2_ENSG00000138785.14	7	-0.123857	0.0720534	0.0856226	-0.221647	-0.172665	-0.27465	0.203634	7.11725e-08	0.571679	FALSE
Prostate_chr4_105897896_B2_ENSG00000145348.16	6	-0.00565994	0.0501758	0.910187	0.0209217	0.0223558	0.0453643	0.693881	3.65542e-06	0.989856	FALSE
Prostate_chr4_105897896_B2_ENSG00000164022.16	9	-0.0394832	0.0409654	0.335137	-0.0370934	-0.0410783	-0.0874943	0.501188	3.61842e-08	0.846349	FALSE
Prostate_chr4_105897896_B2_ENSG00000168743.12	9	0.00500489	0.0508349	0.921572	0.00937426	0.00458826	-0.106731	0.155608	6.94186e-08	0.991129	FALSE
Prostate_chr4_105897896_B2_ENSG00000168769.13	7	0.0626698	0.0585552	0.284498	0.0176991	0.0210917	-0.0989294	0.0522992	3.60492e-05	0.816228	FALSE
Prostate_chr4_105897896_B2_ENSG00000236699.8	4	0.0961651	0.105717	0.363011	0.0286697	-0.0238014	0.107266	0.983541	2.26705e-08	0.860555	FALSE
Prostate_chr4_105897896_B2_ENSG00000248778.1	7	-0.0146758	0.0390766	0.707241	-0.0371565	-0.023459	0.0177051	0.827698	3.34295e-10	0.962046	FALSE
Prostate_chr4_105897896_B2_ENSG00000249264.1	14	-0.0226055	0.0420666	0.591008	-0.0271721	-0.0337276	0.0769516	0.0992113	1.01394e-08	0.937115	FALSE
Prostate_chr4_105897896_B2_ENSG00000249635.1	9	-0.010319	0.0239731	0.666876	-0.0135977	-0.0130516	0.0115486	0.720601	1.77446e-08	0.953991	FALSE
Prostate_chr4_105897896_B2_ENSG00000249885.1	4	0.10442	0.0688512	0.129368	0.0804465	0.0400048	0.823029	0.0650816	3.61082e-07	0.659569	FALSE
Prostate_chr4_105897896_B2_ENSG00000250522.1	11	-0.0234368	0.033685	0.486576	-0.071972	-0.0919716	0.0345492	0.584084	2.22969e-09	0.908776	FALSE
Prostate_chr4_105897896_B2_ENSG00000250740.1	9	-0.047427	0.0385834	0.218994	-0.00230059	0.000407804	0.0160215	0.457418	6.98946e-10	0.768962	FALSE
Prostate_chr4_105897896_B2_ENSG00000251259.1	10	0.0132138	0.0240343	0.582464	0.0277102	0.0122149	-0.000138641	0.694133	3.36047e-11	0.935399	FALSE
Prostate_chr4_105897896_B2_ENSG00000251586.1	5	0.00191366	0.0226164	0.932569	0.00759695	0.00362028	-0.00263699	0.947531	3.20471e-07	0.992173	FALSE
Prostate_chr5_119467261_B2_ENSG00000133835.14	9	0.0156297	0.0307628	0.611403	0.000171757	0.00136711	0.156943	0.0421894	1.71222e-14	0.941298	FALSE
Prostate_chr5_119467261_B2_ENSG00000145779.7	4	0.0181622	0.0220861	0.410886	0.0161374	0.0146237	0.0141013	0.906768	3.39442e-09	0.881788	FALSE
Prostate_chr5_119467261_B2_ENSG00000164334.15	6	0.0045972	0.0137673	0.738439	0.00896419	0.00765041	0.0118176	0.803629	9.07523e-29	0.966728	FALSE
Prostate_chr5_119467261_B2_ENSG00000169570.9	10	0.0282647	0.0318968	0.375548	0.0673003	0.0622899	0.0281103	0.998475	2.60941e-11	0.866951	FALSE
Prostate_chr5_119467261_B2_ENSG00000172869.14	6	0.0515449	0.0414094	0.213218	0.0407247	0.0259798	0.025883	0.748367	1.05163e-11	0.763423	FALSE
Prostate_chr5_119467261_B2_ENSG00000197744.5	12	-0.0203549	0.0251824	0.418918	-0.0133583	-0.00568662	0.0432514	0.213227	1.00906e-07	0.88459	FALSE
Prostate_chr5_119467261_B2_ENSG00000248885.1	15	-0.00481758	0.0178589	0.787347	0.0207052	0.0166671	-0.0029341	0.955494	7.17827e-15	0.975211	FALSE
Prostate_chr5_119467261_B2_ENSG00000248979.2	15	0.0289006	0.0169895	0.0889263	0.0295011	0.0251518	0.0301994	0.964952	5.3778e-11	0.580722	FALSE
Prostate_chr5_119467261_B2_ENSG00000249494.5	14	-0.00960058	0.0197186	0.626343	-0.0311834	-0.0202612	-0.0270392	0.657023	5.54403e-09	0.944625	FALSE
Prostate_chr5_119467261_B2_ENSG00000283498.1	16	-0.0127408	0.0209165	0.54244	-0.0127057	-0.0128418	0.0162513	0.315806	8.23191e-11	0.924446	FALSE
Prostate_chr5_132440814_B2_ENSG00000072364.12	4	-0.187218	0.0777432	0.0160334	-0.168194	-0.16599	-0.155896	0.932545	3.16023e-05	0.263123	FALSE
Prostate_chr5_132440814_B2_ENSG00000072682.18	9	-0.0615714	0.033132	0.0631173	-0.067908	-0.0653556	-0.004433	0.461333	7.7827e-10	0.511229	FALSE
Prostate_chr5_132440814_B2_ENSG00000113520.10	8	-0.012997	0.0137918	0.346003	-0.0110135	-0.0131432	0.0294696	0.182521	1.86889e-20	0.85227	FALSE
Prostate_chr5_132440814_B2_ENSG00000113522.13	7	0.0507826	0.029987	0.0903621	0.0483327	0.0490648	0.072643	0.859287	4.33436e-08	0.58364	FALSE
Prostate_chr5_132440814_B2_ENSG00000125347.13	17	0.0075064	0.0353507	0.831841	0.0274294	0.0238975	0.0326196	0.732046	1.32605e-09	0.980427	FALSE
Prostate_chr5_132440814_B2_ENSG00000131435.12	6	0.193218	0.132342	0.144292	0.0596134	0.0622517	-0.315203	0.00751988	1.47833e-06	0.684879	FALSE
Prostate_chr5_132440814_B2_ENSG00000131437.15	11	-0.00408476	0.0301708	0.892305	-0.0328867	-0.0328914	-0.0125053	0.897199	1.36283e-10	0.987437	FALSE
Prostate_chr5_132440814_B2_ENSG00000155329.11	10	0.0895812	0.0413434	0.0302533	0.0545793	0.0596723	-0.0242431	0.130882	8.34074e-07	0.371121	FALSE
Prostate_chr5_132440814_B2_ENSG00000158987.20	9	0.0670922	0.0770135	0.383659	0.104738	0.0952274	0.261321	0.112189	7.186e-07	0.870746	FALSE
Prostate_chr5_132440814_B2_ENSG00000164398.12	8	-0.0012493	0.0322575	0.969107	-0.0270008	-0.0428259	-0.0277747	0.79157	1.12333e-05	0.996104	FALSE
Prostate_chr5_132440814_B2_ENSG00000164402.13	11	0.0837732	0.0350538	0.0168556	0.0316307	0.016857	0.109518	0.692154	3.34879e-09	0.27115	FALSE
Prostate_chr5_132440814_B2_ENSG00000164403.14	4	-0.0152465	0.0472355	0.746865	-0.0169362	0.0354688	0.0443507	0.689468	2.6157e-06	0.967783	FALSE
Prostate_chr5_132440814_B2_ENSG00000164404.8	7	0.0390313	0.0427301	0.361012	0.0398372	0.0358109	0.035766	0.977228	1.46534e-08	0.859778	FALSE
Prostate_chr5_132440814_B2_ENSG00000164405.10	14	-0.0213382	0.0275106	0.437963	-0.0250096	-0.0319251	-0.0382317	0.491935	4.49825e-11	0.892166	FALSE
Prostate_chr5_132440814_B2_ENSG00000164406.7	10	0.0407113	0.0617419	0.509653	0.102779	0.102534	0.0310672	0.949169	2.51449e-09	0.915295	FALSE
Prostate_chr5_132440814_B2_ENSG00000169194.9	6	0.0501836	0.0261489	0.0549655	0.066322	0.0622456	0.10574	0.789185	6.82022e-07	0.483942	FALSE
Prostate_chr5_132440814_B2_ENSG00000170606.14	10	0.118212	0.0599202	0.0485156	0.0752013	0.0792696	0.00270551	0.37642	9.06137e-09	0.458005	FALSE
Prostate_chr5_132440814_B2_ENSG00000197208.5	7	-0.0323402	0.0379095	0.393609	-0.0213416	-0.0334604	-0.123232	0.231925	6.39878e-06	0.875025	FALSE
Prostate_chr5_132440814_B2_ENSG00000197375.12	9	0.0478498	0.0560433	0.393215	0.00904538	0.0128209	-0.193799	0.0149389	1.62433e-10	0.874822	FALSE
Prostate_chr5_132440814_B2_ENSG00000197536.11	5	-0.00267398	0.0326136	0.934655	-0.00657707	-0.0199929	-0.0657886	0.565846	1.09614e-10	0.992602	FALSE
Prostate_chr5_132440814_B2_ENSG00000198944.5	6	0.0274185	0.0545388	0.615151	0.0479214	0.060004	-0.166997	0.490877	8.09937e-05	0.942046	FALSE
Prostate_chr5_132440814_B2_ENSG00000202533.1	12	-0.00253837	0.0174272	0.884194	0.00104148	0.00214086	0.0186253	0.552028	5.09503e-13	0.986385	FALSE
Prostate_chr5_132440814_B2_ENSG00000205089.7	13	1.14723e-06	0.0250774	0.999963	0.024301	0.0335392	-0.008706	0.873574	3.27904e-10	0.999984	FALSE
Prostate_chr5_132440814_B2_ENSG00000217128.11	2	-0.0488628	0.211103	0.816954					0.0148351	0.978657	FALSE
Prostate_chr5_132440814_B2_ENSG00000223442.1	11	-0.00101403	0.0239048	0.966164	0.00357034	0.00542956	-0.00814018	0.871891	4.42485e-08	0.995599	FALSE
Prostate_chr5_132440814_B2_ENSG00000224431.1	12	0.0573301	0.0306865	0.0617267	0.00198409	0.00732669	0.0581413	0.988281	2.90049e-09	0.507244	FALSE
Prostate_chr5_132440814_B2_ENSG00000230612.3	10	0.0324874	0.0176292	0.0653549	0.00893298	0.0110321	0.0512736	0.651656	1.20184e-08	0.517373	FALSE
Prostate_chr5_132440814_B2_ENSG00000233006.6	4	0.00518748	0.0556657	0.925753	-0.0251211	-0.0301006	-0.0998536	0.424861	2.52616e-42	0.991439	FALSE
Prostate_chr5_132440814_B2_ENSG00000234290.2	13	-0.0206253	0.033855	0.542376	0.0120918	0.0158922	0.0479645	0.301226	6.36872e-14	0.924435	FALSE
Prostate_chr5_132440814_B2_ENSG00000235253.1	10	-0.00668902	0.0155479	0.667036	-0.00138946	-0.00480225	0.011884	0.445846	3.58538e-09	0.953991	FALSE
Prostate_chr5_132440814_B2_ENSG00000239642.5	4	0.0409954	0.0241315	0.0893507	0.0401388	0.0410637	0.0394771	0.980966	1.04911e-06	0.581488	FALSE
Prostate_chr5_132440814_B2_ENSG00000248648.1	11	-0.0409704	0.0174879	0.0191405	-0.0208933	-0.0207223	-0.0083524	0.138534	4.51619e-09	0.290879	FALSE
Prostate_chr5_132440814_B2_ENSG00000263597.1	13	0.0107185	0.0125096	0.391544	0.0101605	0.0107177	-0.00102908	0.385776	6.18126e-13	0.874681	FALSE
Prostate_chr5_132440814_B2_ENSG00000272203.1	9	0.0947434	0.0303513	0.00179895	0.0545535	0.0677967	0.199613	0.208092	6.6596e-07	0.062839	FALSE
Prostate_chr5_132457724_A2_ENSG00000072364.12	4	-0.244344	0.133755	0.0677299	-0.225719	-0.22722	-0.115549	0.868093	3.39679e-05	0.52476	FALSE
Prostate_chr5_132457724_A2_ENSG00000072682.18	9	-0.0436049	0.0587777	0.458171	-0.0482905	-0.0645557	0.102937	0.248165	8.70845e-10	0.899408	FALSE
Prostate_chr5_132457724_A2_ENSG00000113520.10	8	-0.0414058	0.0233526	0.0762172	-0.0370791	-0.0420712	-0.0226743	0.71681	2.30174e-20	0.548524	FALSE
Prostate_chr5_132457724_A2_ENSG00000113522.13	7	0.10511	0.0436576	0.0160576	0.085367	0.0840406	0.0761343	0.872372	5.04022e-08	0.263349	FALSE
Prostate_chr5_132457724_A2_ENSG00000125347.13	17	-0.0346553	0.0708961	0.62497	0.00992529	-0.00594195	0.0535091	0.538339	1.86409e-09	0.944154	FALSE
Prostate_chr5_132457724_A2_ENSG00000131435.12	6	0.307282	0.132341	0.0202383	0.16994	0.168482	-0.0978202	0.16221	1.35956e-06	0.300229	FALSE
Prostate_chr5_132457724_A2_ENSG00000131437.15	11	0.053063	0.0511379	0.299435	0.0738738	0.0681227	0.248348	0.0416166	1.63895e-10	0.824391	FALSE
Prostate_chr5_132457724_A2_ENSG00000155329.11	10	0.119379	0.0950348	0.209057	0.0662166	0.0680603	-0.156656	0.0890262	1.01005e-06	0.758692	FALSE
Prostate_chr5_132457724_A2_ENSG00000158987.20	10	0.0845119	0.120323	0.482445	0.0916083	0.102815	0.307346	0.213613	1.2541e-06	0.907586	FALSE
Prostate_chr5_132457724_A2_ENSG00000164398.12	8	0.0285023	0.0454028	0.530158	0.0509196	0.0537274	0.0873821	0.65976	4.46193e-05	0.921672	FALSE
Prostate_chr5_132457724_A2_ENSG00000164402.13	11	0.13018	0.0513113	0.0111789	0.104404	0.113364	0.139532	0.91911	3.71111e-09	0.211863	FALSE
Prostate_chr5_132457724_A2_ENSG00000164403.14	4	-0.0137746	0.0875095	0.874924	0.0337845	0.0461875	0.385245	0.175828	2.93158e-06	0.985512	FALSE
Prostate_chr5_132457724_A2_ENSG00000164404.8	7	-0.0149793	0.0657455	0.819772	-0.0396269	-0.0294461	-0.00775883	0.964525	1.60324e-08	0.979021	FALSE
Prostate_chr5_132457724_A2_ENSG00000164405.10	14	-0.0405306	0.0390994	0.299921	-0.0204889	-0.0297372	-0.019441	0.543566	5.09346e-11	0.82442	FALSE
Prostate_chr5_132457724_A2_ENSG00000164406.7	10	0.0645787	0.082592	0.434273	0.128551	0.183561	0.118799	0.783096	2.78698e-09	0.890529	FALSE
Prostate_chr5_132457724_A2_ENSG00000169194.9	6	0.0705898	0.0353195	0.0456513	0.0903725	0.0930592	0.00420513	0.806727	7.19664e-07	0.446279	FALSE
Prostate_chr5_132457724_A2_ENSG00000170606.14	10	0.155729	0.101638	0.125473	0.0338992	0.0335007	-0.0709663	0.324243	1.06622e-08	0.653125	FALSE
Prostate_chr5_132457724_A2_ENSG00000197208.5	7	-0.00670445	0.0604248	0.911652	0.00181904	-0.00661544	-0.149393	0.205052	6.67721e-06	0.990058	FALSE
Prostate_chr5_132457724_A2_ENSG00000197375.12	9	0.074329	0.085589	0.385153	0.0179775	0.0137206	-0.213158	0.0993812	1.88903e-10	0.871846	FALSE
Prostate_chr5_132457724_A2_ENSG00000197536.11	5	-0.00997646	0.0451713	0.825203	0.00108385	-0.0534871	-0.0838892	0.577766	1.07118e-10	0.979761	FALSE
Prostate_chr5_132457724_A2_ENSG00000198944.5	6	-0.0680544	0.080493	0.397848	-0.0274488	-0.00868512	-0.370061	0.49063	3.62008e-05	0.876645	FALSE
Prostate_chr5_132457724_A2_ENSG00000202533.1	12	-0.0320173	0.0282062	0.256326	0.0026185	-0.000281123	0.0448013	0.180507	6.10524e-13	0.796475	FALSE
Prostate_chr5_132457724_A2_ENSG00000205089.7	13	0.0322672	0.0358094	0.367545	0.079701	0.0713328	0.0981439	0.376904	3.69518e-10	0.862822	FALSE
Prostate_chr5_132457724_A2_ENSG00000217128.11	2	0.138911	0.249023	0.576966					0.0149082	0.934064	FALSE
Prostate_chr5_132457724_A2_ENSG00000223442.1	11	-0.0416049	0.0495415	0.40102	-0.0222542	-0.0168068	-0.0786562	0.703754	5.53095e-08	0.877605	FALSE
Prostate_chr5_132457724_A2_ENSG00000224431.1	12	0.0938329	0.062992	0.136329	0.0259064	0.0199438	0.121368	0.790168	3.65327e-09	0.670948	FALSE
Prostate_chr5_132457724_A2_ENSG00000230612.3	10	0.0714385	0.0258822	0.00577766	0.0712525	0.0737857	0.074195	0.963188	1.32687e-08	0.139878	FALSE
Prostate_chr5_132457724_A2_ENSG00000233006.6	4	0.0129594	0.0933873	0.889631	-0.0364817	-0.0442563	-0.175201	0.39286	3.8547e-42	0.987259	FALSE
Prostate_chr5_132457724_A2_ENSG00000234290.2	13	-0.0364778	0.0596084	0.540566	0.0155589	0.00462379	0.139022	0.112249	8.58966e-14	0.923909	FALSE
Prostate_chr5_132457724_A2_ENSG00000235253.1	10	-0.0216267	0.0224736	0.335892	-0.0126948	-0.00600355	0.00231185	0.492799	4.09999e-09	0.846808	FALSE
Prostate_chr5_132457724_A2_ENSG00000239642.5	4	0.0187711	0.0399386	0.638356	0.0141666	0.0288509	-0.0300758	0.632622	1.07228e-06	0.947352	FALSE
Prostate_chr5_132457724_A2_ENSG00000248648.1	12	-0.0465319	0.0261116	0.0747434	-0.0446537	-0.0512153	-0.00848089	0.279259	9.79393e-11	0.545004	FALSE
Prostate_chr5_132457724_A2_ENSG00000263597.1	13	0.00993151	0.0186988	0.595327	0.00515881	0.0013936	-0.0152168	0.211104	7.80746e-13	0.937609	FALSE
Prostate_chr5_132457724_A2_ENSG00000272203.1	9	0.133973	0.0488197	0.00606496	0.0163547	0.00931238	0.306293	0.165931	7.57787e-07	0.144184	FALSE
Prostate_chr5_90862356_A2_ENSG00000113356.11	15	-0.00527625	0.038242	0.890264	0.0110746	0.0145105	0.0510096	0.471491	6.60564e-09	0.987264	FALSE
Prostate_chr5_90862356_A2_ENSG00000113369.8	13	-0.118302	0.0558367	0.0341145	-0.0517777	-0.0622762	0.158413	0.170703	6.16964e-11	0.392872	FALSE
Prostate_chr5_90862356_A2_ENSG00000153140.8	6	0.0501889	0.0633201	0.427998	0.0411264	0.0404011	0.149531	0.578032	1.36358e-06	0.888396	FALSE
Prostate_chr5_90862356_A2_ENSG00000164199.16	6	-0.0533103	0.0824202	0.517754	-0.061179	-0.0621583	-0.175586	0.564591	0.000392085	0.917904	FALSE
Prostate_chr5_90862356_A2_ENSG00000176018.12	6	-0.0388382	0.040938	0.342769	-0.0460646	-0.0472956	-0.0557381	0.684456	2.23941e-09	0.851012	FALSE
Prostate_chr5_90862356_A2_ENSG00000176055.9	5	0.0132768	0.07676	0.862679	-0.0143448	-0.0181235	-0.0625024	0.44816	0.000269081	0.983857	FALSE
Prostate_chr5_90862356_A2_ENSG00000234292.3	15	-0.0225907	0.0473299	0.633146	-0.00556628	0.0120597	0.00372809	0.776188	3.27749e-11	0.946217	FALSE
Prostate_chr5_90862356_A2_ENSG00000248323.5	13	0.0229468	0.0448306	0.608751	0.0126349	0.0100433	-0.0182725	0.697027	2.31182e-10	0.940633	FALSE
Prostate_chr5_90862356_A2_ENSG00000255647.3	5	0.0101702	0.0436449	0.815744	0.00149881	0.0316773	0.16538	0.382497	0.000971707	0.978417	FALSE
Prostate_chr5_90862356_A2_ENSG00000260871.1	17	0.00941967	0.0238352	0.692695	-0.0302474	-0.0177822	-0.0479098	0.0495237	1.41015e-10	0.959397	FALSE
Prostate_chr5_90862356_A2_ENSG00000281357.2	5	-0.00809981	0.0469153	0.862929	-0.0185076	-0.0230521	0.0174573	0.841684	1.80784e-07	0.983857	FALSE
Prostate_chr6_14714491_A2_ENSG00000008083.13	5	0.0222619	0.0847351	0.792764	0.0765747	0.0269551	0.215198	0.688906	1.18687e-05	0.975446	FALSE
Prostate_chr6_14714491_A2_ENSG00000047579.19	4	0.0414137	0.0714189	0.562002	0.0544154	0.0537191	0.248723	0.468663	7.87075e-05	0.929696	FALSE
Prostate_chr6_14714491_A2_ENSG00000050393.11	7	-0.130732	0.0964029	0.175067	-0.116746	-0.13228	-0.0307781	0.622468	0.00109074	0.724158	FALSE
Prostate_chr6_14714491_A2_ENSG00000112149.9	12	-0.0300723	0.0309831	0.331746	-0.0139013	-0.0141647	0.00875071	0.516253	3.85724e-11	0.844685	FALSE
Prostate_chr6_14714491_A2_ENSG00000180537.12	10	-0.0329142	0.0296162	0.266414	-0.0135031	-0.0247874	-0.0499916	0.723352	3.16777e-07	0.803353	FALSE
Prostate_chr6_14714491_A2_ENSG00000234261.3	8	0.0121988	0.0432954	0.778129	0.0314787	0.0291576	0.00761205	0.944727	3.86542e-09	0.97393	FALSE
Prostate_chr6_14714491_A2_ENSG00000235488.1	9	-0.0394667	0.043746	0.366963	0.00613764	-0.00192514	0.0536653	0.297754	1.90632e-06	0.86253	FALSE
Prostate_chr6_14714491_A2_ENSG00000271888.1	10	-0.00403218	0.0455496	0.929461	0.0394898	0.0346426	0.00282063	0.95047	2.26233e-09	0.991772	FALSE
Prostate_chr6_14714491_A2_ENSG00000272209.1	5	-0.0286058	0.0472676	0.545054	0.0144784	0.0374036	-0.25768	0.127136	0.000247613	0.925056	FALSE
Prostate_chr6_29946723_A2_ENSG00000066379.14	7	-0.0201194	0.0357596	0.573688	-0.000976532	-0.010666	0.0259038	0.635675	2.05409e-12	0.932897	FALSE
Prostate_chr6_29946723_A2_ENSG00000137312.14	7	0.0864792	0.0587435	0.14098	0.0810887	0.0876133	-0.0739278	0.412988	1.68852e-20	0.67905	FALSE
Prostate_chr6_29946723_A2_ENSG00000137331.11	4	-0.0246257	0.126241	0.845339	-0.0606944	-0.0767382	0.1865	0.63618	0.000101088	0.981933	FALSE
Prostate_chr6_29946723_A2_ENSG00000137337.14	11	0.0701707	0.0904465	0.437852	0.118849	0.119884	0.141267	0.477325	1.47033e-07	0.892124	FALSE
Prostate_chr6_29946723_A2_ENSG00000137343.17	12	0.0265159	0.0793477	0.738248	-0.0325889	-0.040934	-0.0209237	0.675957	1.1609e-06	0.966728	FALSE
Prostate_chr6_29946723_A2_ENSG00000137404.14	6	-0.0659333	0.0492255	0.180436	-0.0744804	-0.0666013	-0.107874	0.711357	1.24493e-08	0.729889	FALSE
Prostate_chr6_29946723_A2_ENSG00000137411.16	3	-0.106938	0.0644891	0.0972717	-0.0990617	-0.0991053	0.00489634	0.799971	3.17493e-08	0.599581	FALSE
Prostate_chr6_29946723_A2_ENSG00000146112.11	6	-0.071545	0.115166	0.534447	-0.113169	-0.104208	-0.0502248	0.961971	6.99698e-09	0.922699	FALSE
Prostate_chr6_29946723_A2_ENSG00000168631.12	4	0.191226	0.13851	0.167404	0.151038	0.151503	-0.0268578	0.106442	0.00758167	0.714269	FALSE
Prostate_chr6_29946723_A2_ENSG00000176998.4	6	-0.022047	0.0440655	0.616848	-0.0227478	-0.0385755	-0.155625	0.394843	3.51362e-11	0.942325	FALSE
Prostate_chr6_29946723_A2_ENSG00000181126.13	9	0.0132631	0.023344	0.569927	0.0227227	0.0233907	0.086873	0.210953	2.2632e-23	0.931974	FALSE
Prostate_chr6_29946723_A2_ENSG00000196230.12	9	-0.0108022	0.118638	0.927451	-0.0211773	-0.0372492	-0.0378185	0.881906	2.89946e-06	0.99175	FALSE
Prostate_chr6_29946723_A2_ENSG00000197935.6	8	-0.0397973	0.129488	0.758582	0.000905965	0.00967394	0.285823	0.0563035	0.000476098	0.970302	FALSE
Prostate_chr6_29946723_A2_ENSG00000204560.9	5	0.0324467	0.0872033	0.709832	-0.0144617	-0.0436486	-0.124169	0.054248	4.50521e-05	0.962427	FALSE
Prostate_chr6_29946723_A2_ENSG00000204564.11	4	-0.101645	0.102315	0.320492	-0.0856382	-0.0770935	-0.608019	0.200954	0.0031583	0.837828	FALSE
Prostate_chr6_29946723_A2_ENSG00000204568.11	5	0.0543987	0.286399	0.849356	0.230782	0.258569	0.175127	0.966312	0.0012279	0.982507	FALSE
Prostate_chr6_29946723_A2_ENSG00000204569.9	12	-0.0360365	0.0333577	0.280005	0.00759156	-0.0175728	0.0246758	0.249533	3.37281e-08	0.813591	FALSE
Prostate_chr6_29946723_A2_ENSG00000204574.12	4	0.156721	0.199071	0.431128	0.0888028	0.102143	0.354782	0.909741	6.59643e-05	0.889151	FALSE
Prostate_chr6_29946723_A2_ENSG00000204576.11	12	0.0593967	0.0675017	0.378897	0.0485365	0.0453447	-0.00668113	0.599823	9.96328e-11	0.868112	FALSE
Prostate_chr6_29946723_A2_ENSG00000204580.13	3	-0.155584	0.189925	0.41268	-0.200842	-0.199623	-0.823759	0.261036	0.000341524	0.882443	FALSE
Prostate_chr6_29946723_A2_ENSG00000204590.12	6	-0.131252	0.0389936	0.000762708	-0.0819558	-0.077893	-0.00031989	0.201852	3.72426e-08	0.0333781	TRUE
Prostate_chr6_29946723_A2_ENSG00000204592.8	12	-0.00364011	0.0816199	0.964428	-0.0779407	-0.0891549	-0.405968	0.00376414	2.89943e-08	0.995421	FALSE
Prostate_chr6_29946723_A2_ENSG00000204599.14	7	-0.0966516	0.046844	0.0390875	-0.104269	-0.103027	-0.0695067	0.768203	6.55369e-11	0.418609	FALSE
Prostate_chr6_29946723_A2_ENSG00000204616.10	5	-0.00536604	0.0388379	0.89011	-0.00950981	-0.00602709	0.094008	0.499688	3.88766e-09	0.987264	FALSE
Prostate_chr6_29946723_A2_ENSG00000204618.8	4	-0.0363705	0.0743012	0.624487	-0.108088	-0.112197	-0.538039	0.236674	1.01098e-07	0.943936	FALSE
Prostate_chr6_29946723_A2_ENSG00000204619.7	8	-0.0785746	0.0987835	0.426368	-0.109351	-0.106407	-0.161612	0.786167	3.99248e-10	0.887632	FALSE
Prostate_chr6_29946723_A2_ENSG00000204622.11	5	-0.120293	0.041392	0.00365856	-0.119549	-0.124397	-0.176998	0.588328	2.70273e-17	0.102981	FALSE
Prostate_chr6_29946723_A2_ENSG00000204623.9	6	0.0333939	0.0523671	0.523677	0.013005	0.0128709	-0.112368	0.475987	1.10929e-09	0.919819	FALSE
Prostate_chr6_29946723_A2_ENSG00000204625.10	4	-0.0476025	0.0295408	0.107089	-0.0376206	-0.0378806	-0.00162118	0.320289	1.26618e-08	0.619751	FALSE
Prostate_chr6_29946723_A2_ENSG00000204632.11	8	-0.0193775	0.0322105	0.547447	-0.048198	-0.0542617	-0.0843679	0.554287	4.34095e-12	0.925785	FALSE
Prostate_chr6_29946723_A2_ENSG00000204642.13	8	-0.0277256	0.0751745	0.712265	-0.0910912	-0.0744215	-0.272975	0.0805591	2.87982e-09	0.962821	FALSE
Prostate_chr6_29946723_A2_ENSG00000204644.9	9	0.00762688	0.0160399	0.634434	0.00481652	0.00618171	-0.019933	0.418416	6.21892e-131	0.946563	FALSE
Prostate_chr6_29946723_A2_ENSG00000204655.11	7	0.0815347	0.0380526	0.0321386	0.0712648	0.0701692	0.182722	0.660586	5.62705e-07	0.382128	FALSE
Prostate_chr6_29946723_A2_ENSG00000204657.3	4	0.0941078	0.0958569	0.326222	0.0679304	0.0640934	-0.0167669	0.794177	0.000425182	0.841182	FALSE
Prostate_chr6_29946723_A2_ENSG00000204681.10	10	0.0910922	0.0915545	0.31976	0.042797	0.0256893	-0.192875	0.0682824	6.0522e-08	0.837415	FALSE
Prostate_chr6_29946723_A2_ENSG00000204687.4	3	-0.0436371	0.0818534	0.593956	-0.0247069	-0.0267343	-0.132383	0.837795	0.000334213	0.937341	FALSE
Prostate_chr6_29946723_A2_ENSG00000206341.7	7	0.0366566	0.0280071	0.190592	0.0170695	0.0218657	-0.0847048	0.165415	2.5707e-23	0.739612	FALSE
Prostate_chr6_29946723_A2_ENSG00000206503.12	5	0.0972072	0.0402213	0.0156574	0.123219	0.123981	0.163532	0.396548	4.84546e-13	0.259441	FALSE
Prostate_chr6_29946723_A2_ENSG00000213780.10	2	-0.02425	0.257124	0.924861					0.000398604	0.991209	FALSE
Prostate_chr6_29946723_A2_ENSG00000213886.3	8	-0.076843	0.0668656	0.250467	-0.0384182	-0.0664494	-0.265983	0.316505	1.39108e-06	0.793577	FALSE
Prostate_chr6_29946723_A2_ENSG00000213900.2	7	0.0518074	0.0913376	0.570573	0.178575	0.227065	0.39723	0.0198216	1.88709e-08	0.93223	FALSE
Prostate_chr6_29946723_A2_ENSG00000214894.6	9	0.0233434	0.0651317	0.720041	-0.0232501	-0.0131882	0.133043	0.4654	5.40276e-08	0.9638	FALSE
Prostate_chr6_29946723_A2_ENSG00000214922.9	7	-0.00215004	0.0278332	0.938427	0.00527351	0.00478613	0.0500003	0.372498	8.91332e-25	0.993005	FALSE
Prostate_chr6_29946723_A2_ENSG00000224936.1	11	-0.0575516	0.0543876	0.289976	-0.0769381	-0.0494726	0.0165472	0.451619	1.00049e-05	0.819662	FALSE
Prostate_chr6_29946723_A2_ENSG00000227214.2	5	-0.00403683	0.0918188	0.964932	0.0131988	0.0154263	0.128514	0.396156	3.93348e-06	0.995453	FALSE
Prostate_chr6_29946723_A2_ENSG00000227262.3	4	0.0127604	0.0269641	0.636044	0.0168187	0.0170747	0.0601883	0.52082	3.24044e-21	0.946866	FALSE
Prostate_chr6_29946723_A2_ENSG00000227766.1	4	-0.0685371	0.0463113	0.138894	-0.063405	-0.0648581	-0.223705	0.259644	3.84516e-14	0.675721	FALSE
Prostate_chr6_29946723_A2_ENSG00000228022.5	4	0.0775249	0.122537	0.526951	0.0407112	0.0449473	0.113678	0.920655	0.000218757	0.920776	FALSE
Prostate_chr6_29946723_A2_ENSG00000228078.1	7	0.0658693	0.0224564	0.00335485	0.0901402	0.0904708	0.18786	0.169852	5.22637e-13	0.0969853	FALSE
Prostate_chr6_29946723_A2_ENSG00000228415.3	9	0.125621	0.05786	0.0299224	0.101014	0.130301	0.223445	0.483368	0.000335387	0.369089	FALSE
Prostate_chr6_29946723_A2_ENSG00000229274.1	5	0.0497102	0.0672934	0.460084	0.0716622	0.0518973	-0.162931	0.326196	1.06854e-08	0.900139	FALSE
Prostate_chr6_29946723_A2_ENSG00000229390.1	6	0.0104245	0.0312325	0.738552	0.00489932	0.00583565	-0.00127131	0.81195	2.38707e-17	0.966728	FALSE
Prostate_chr6_29946723_A2_ENSG00000230164.1	3	-0.0276836	0.0376704	0.462407	-0.0340865	-0.0495713	-0.0768413	0.60767	1.16988e-06	0.901206	FALSE
Prostate_chr6_29946723_A2_ENSG00000230521.1	9	-0.00857731	0.0139407	0.538377	-0.00843045	-0.00999686	-0.0133799	0.864291	3.00733e-74	0.923563	FALSE
Prostate_chr6_29946723_A2_ENSG00000230795.3	7	0.0274511	0.0208392	0.187744	0.0276154	0.0175201	0.0677144	0.281113	1.77285e-65	0.737053	FALSE
Prostate_chr6_29946723_A2_ENSG00000231074.8	7	-0.0706446	0.0578593	0.222097	-0.0845299	-0.0812157	-0.3343	0.0509003	6.74133e-12	0.771924	FALSE
Prostate_chr6_29946723_A2_ENSG00000231130.1	13	-0.0285891	0.0200647	0.1542	-0.0366595	-0.0346658	-0.0571202	0.617256	5.3939e-22	0.697392	FALSE
Prostate_chr6_29946723_A2_ENSG00000231226.1	7	0.00204764	0.0466524	0.964991	0.0322383	0.0615105	0.113292	0.102227	5.96343e-06	0.995453	FALSE
Prostate_chr6_29946723_A2_ENSG00000232757.1	9	0.00633791	0.0554685	0.909031	0.0726466	0.0617167	-0.0850724	0.426799	6.22518e-09	0.989695	FALSE
Prostate_chr6_29946723_A2_ENSG00000233892.1	4	0.056042	0.0477098	0.240138	0.053404	0.0518395	0.0299808	0.886449	5.3376e-07	0.785867	FALSE
Prostate_chr6_29946723_A2_ENSG00000233916.1	4	-0.00765287	0.108513	0.943776	-0.0386464	-0.0765437	0.091119	0.719522	8.21539e-07	0.993497	FALSE
Prostate_chr6_29946723_A2_ENSG00000234127.8	10	-0.0872684	0.0593408	0.141391	-0.123649	-0.117757	-0.0884034	0.993504	2.53467e-11	0.679655	FALSE
Prostate_chr6_29946723_A2_ENSG00000235238.1	7	-0.062461	0.0378943	0.0992922	-0.0807185	-0.08199	-0.0402588	0.874909	1.18962e-06	0.602797	FALSE
Prostate_chr6_29946723_A2_ENSG00000235290.1	3	-0.0804782	0.0608139	0.185718	-0.047664	-0.0146479	0.136695	0.233637	1.36534e-12	0.734695	FALSE
Prostate_chr6_29946723_A2_ENSG00000235781.1	8	0.0748339	0.0370205	0.0432367	0.0815139	0.0799629	0.135611	0.566658	7.57765e-06	0.437118	FALSE
Prostate_chr6_29946723_A2_ENSG00000235821.1	7	-0.022836	0.0285055	0.423069	-0.0186664	-0.0201306	-0.0828824	0.443869	2.86086e-35	0.886363	FALSE
Prostate_chr6_29946723_A2_ENSG00000236603.2	8	0.0239003	0.0452879	0.597679	0.0288093	0.016291	0.0504475	0.736458	8.10335e-05	0.938016	FALSE
Prostate_chr6_29946723_A2_ENSG00000237669.1	3	-0.0728955	0.030638	0.0173479	-0.0776922	-0.0779768	-0.133021	0.570153	4.35109e-15	0.275624	FALSE
Prostate_chr6_29946723_A2_ENSG00000237988.3	4	-0.0241374	0.101207	0.811497	-0.128032	-0.138948	-0.12887	0.735833	0.000243843	0.977935	FALSE
Prostate_chr6_29946723_A2_ENSG00000239257.1	4	0.0178967	0.0451822	0.69203	-0.000605555	0.000425619	-0.0761054	0.301379	7.76691e-34	0.959284	FALSE
Prostate_chr6_29946723_A2_ENSG00000241370.5	9	0.0104049	0.051489	0.839854	0.0130417	0.0107916	0.0485814	0.657513	2.72877e-11	0.981228	FALSE
Prostate_chr6_29946723_A2_ENSG00000243753.5	5	-0.0215252	0.032243	0.504392	-0.0390483	-0.0410702	-0.157149	0.254439	3.88066e-13	0.913854	FALSE
Prostate_chr6_29946723_A2_ENSG00000244349.1	4	-0.00628239	0.0605871	0.917414	-0.018407	-0.0202796	-0.120965	0.674309	0.00452628	0.990681	FALSE
Prostate_chr6_29946723_A2_ENSG00000270604.5	4	0.0311038	0.0429806	0.469268	0.0339281	0.0500324	-0.183409	0.199872	1.88294e-13	0.903629	FALSE
Prostate_chr6_29946723_A2_ENSG00000272236.1	7	-0.00244496	0.0309113	0.936956	-0.0176681	-0.0205203	-0.114068	0.139235	2.02846e-13	0.99271	FALSE
Prostate_chr6_29946723_A2_ENSG00000272540.1	9	0.0720059	0.065957	0.27496	0.0051395	0.00400554	-0.0490719	0.0651164	3.74585e-05	0.809991	FALSE
Prostate_chr6_29946723_A2_ENSG00000273340.1	5	-0.0133828	0.0239286	0.575971	-0.0224749	-0.0335978	-0.0880076	0.180778	1.10056e-28	0.933719	FALSE
Prostate_chr6_29946723_A2_ENSG00000280128.1	4	0.0260849	0.0602273	0.664937	-2.7462e-05	-0.00202672	-0.0771286	0.345471	1.34697e-27	0.953643	FALSE
Prostate_chr6_29946723_A2_ENSG00000281831.1	8	0.0336755	0.0223612	0.132073	0.0312674	0.0330561	0.0777166	0.340618	8.17976e-27	0.664239	FALSE
Prostate_chr6_31182658_A2_ENSG00000137310.11	5	0.0283626	0.0292594	0.332372	0.0295061	0.0393181	0.0483743	0.654191	3.54208e-16	0.844814	FALSE
Prostate_chr6_31182658_A2_ENSG00000137312.14	8	0.0561805	0.112867	0.618656	0.0825296	0.0913296	-0.000816043	0.772975	1.2253e-19	0.94288	FALSE
Prostate_chr6_31182658_A2_ENSG00000137331.11	6	-0.0447226	0.0874924	0.609239	0.00866842	0.00814335	-0.175534	0.544875	9.04164e-09	0.940787	FALSE
Prostate_chr6_31182658_A2_ENSG00000137337.14	13	0.0716524	0.0541333	0.185626	0.0251975	0.0457808	0.128848	0.615718	1.38029e-10	0.734636	FALSE
Prostate_chr6_31182658_A2_ENSG00000137343.17	16	0.02222	0.0631285	0.724853	-0.0161741	-0.0268697	0.128646	0.33523	2.20882e-12	0.964682	FALSE
Prostate_chr6_31182658_A2_ENSG00000137404.14	10	-0.0392425	0.0363839	0.280781	-0.0367565	-0.0311278	-0.000537751	0.461436	4.65159e-19	0.814259	FALSE
Prostate_chr6_31182658_A2_ENSG00000137411.16	10	-0.0175836	0.0191767	0.359184	-0.0133941	-0.0114635	-0.0266972	0.878036	1.09684e-58	0.859106	FALSE
Prostate_chr6_31182658_A2_ENSG00000146112.11	10	-0.0683853	0.0752774	0.363644	-0.0490659	-0.0557745	-0.049221	0.910805	3.25601e-14	0.860938	FALSE
Prostate_chr6_31182658_A2_ENSG00000166278.14	7	-0.0630225	0.074782	0.399369	0.0213958	-0.000889238	-0.0506128	0.970451	2.38364e-07	0.877187	FALSE
Prostate_chr6_31182658_A2_ENSG00000168477.17	9	0.0203692	0.139047	0.883533	-0.100588	-0.0737488	-0.528114	0.0250773	0.00182944	0.986327	FALSE
Prostate_chr6_31182658_A2_ENSG00000168631.12	4	0.0464093	0.037863	0.220305	0.0426242	0.0438091	-0.312988	0.271254	4.14548e-06	0.770286	FALSE
Prostate_chr6_31182658_A2_ENSG00000196230.12	8	-0.0918981	0.0643335	0.153158	-0.0772461	-0.0785486	0.0877037	0.417691	7.03487e-08	0.696619	FALSE
Prostate_chr6_31182658_A2_ENSG00000196260.4	7	0.000147646	0.0239998	0.995091	-0.00923424	-0.0102944	-0.0382719	0.370179	2.25706e-11	0.99933	FALSE
Prostate_chr6_31182658_A2_ENSG00000198563.13	9	0.00630725	0.0486225	0.896789	-0.0331139	-0.0285446	0.121374	0.432502	7.06971e-10	0.988052	FALSE
Prostate_chr6_31182658_A2_ENSG00000199332.1	5	-0.0557853	0.0345652	0.106545	-0.0713203	0.0144765	0.0221956	0.410423	9.00502e-18	0.618876	FALSE
Prostate_chr6_31182658_A2_ENSG00000201207.1	8	-0.0284646	0.0623956	0.64825	-0.014769	-0.0145614	0.0489946	0.716023	2.14848e-07	0.949397	FALSE
Prostate_chr6_31182658_A2_ENSG00000204314.10	2	-0.212888	0.0778242	0.00622858					1.78558e-05	0.146898	FALSE
Prostate_chr6_31182658_A2_ENSG00000204315.3	7	-0.118632	0.0726769	0.102611	-0.0743109	-0.0733563	-0.0881501	0.87431	8.73104e-05	0.61034	FALSE
Prostate_chr6_31182658_A2_ENSG00000204338.8	9	-0.0620553	0.0380962	0.103332	-0.0470017	-0.0458446	-0.0924485	0.65851	5.86719e-11	0.612132	FALSE
Prostate_chr6_31182658_A2_ENSG00000204344.14	15	-0.0375039	0.0448622	0.403166	-0.0293472	-0.036161	-0.0482294	0.851112	5.33782e-18	0.878251	FALSE
Prostate_chr6_31182658_A2_ENSG00000204348.9	10	0.0602756	0.0400984	0.13279	0.076909	0.0864745	0.0895427	0.601653	4.79332e-15	0.665572	FALSE
Prostate_chr6_31182658_A2_ENSG00000204351.11	7	-0.0178963	0.0662842	0.787165	-0.0422468	-0.0424148	-0.279432	0.0670021	1.87337e-13	0.97517	FALSE
Prostate_chr6_31182658_A2_ENSG00000204356.13	7	-0.0393142	0.141284	0.78081	-0.0939411	-0.0708037	-0.147299	0.773664	4.56195e-07	0.974189	FALSE
Prostate_chr6_31182658_A2_ENSG00000204366.3	6	-0.134918	0.0565057	0.0169551	-0.148024	-0.146614	-0.428748	0.151889	6.2745e-06	0.271879	FALSE
Prostate_chr6_31182658_A2_ENSG00000204371.11	5	-0.234162	0.108374	0.0307201	-0.302473	-0.314614	-0.252174	0.953938	7.34755e-08	0.373852	FALSE
Prostate_chr6_31182658_A2_ENSG00000204385.10	7	-0.125101	0.0903658	0.166241	-0.185946	-0.218517	-0.393615	0.392239	1.55119e-07	0.712804	FALSE
Prostate_chr6_31182658_A2_ENSG00000204386.10	7	0.022887	0.0835899	0.784238	-0.0598187	-0.0574836	0.0623809	0.783122	1.50274e-06	0.974648	FALSE
Prostate_chr6_31182658_A2_ENSG00000204387.12	10	-0.0391155	0.0527603	0.458463	-0.0202165	-0.0180237	0.011435	0.539194	3.65355e-09	0.899509	FALSE
Prostate_chr6_31182658_A2_ENSG00000204388.6	12	-0.100273	0.0658691	0.127933	-0.0896367	-0.0966785	0.0194309	0.47577	7.34938e-08	0.65705	FALSE
Prostate_chr6_31182658_A2_ENSG00000204389.9	12	0.0555331	0.091975	0.545987	0.048127	0.110923	0.166537	0.596804	5.77548e-10	0.925296	FALSE
Prostate_chr6_31182658_A2_ENSG00000204390.9	4	0.0150495	0.0657074	0.818839	0.0402283	0.0523857	-0.13582	0.206203	9.14837e-05	0.978682	FALSE
Prostate_chr6_31182658_A2_ENSG00000204392.10	16	0.0374617	0.0944064	0.691505	0.020887	0.0353837	-0.0196338	0.667613	6.6797e-11	0.959198	FALSE
Prostate_chr6_31182658_A2_ENSG00000204394.12	15	0.0173522	0.0874088	0.84264	0.0392761	0.0218844	0.252865	0.271805	3.77563e-11	0.981705	FALSE
Prostate_chr6_31182658_A2_ENSG00000204396.10	9	0.0160558	0.071873	0.823231	-0.0502928	-0.0272329	0.134956	0.462675	6.17118e-07	0.979481	FALSE
Prostate_chr6_31182658_A2_ENSG00000204410.14	2	-0.429216	0.217011	0.0479454					5.5433e-07	0.455776	FALSE
Prostate_chr6_31182658_A2_ENSG00000204420.8	4	-0.0258437	0.087258	0.767096	0.0168551	0.0384903	0.388053	0.0972068	8.31439e-08	0.971734	FALSE
Prostate_chr6_31182658_A2_ENSG00000204421.2	9	-0.0413393	0.0566869	0.465845	-0.00302987	-0.0177789	0.0894577	0.277107	3.38869e-06	0.902427	FALSE
Prostate_chr6_31182658_A2_ENSG00000204427.11	7	-0.11004	0.0672075	0.101563	-0.080701	-0.0751339	-0.123187	0.919867	6.39608e-09	0.607898	FALSE
Prostate_chr6_31182658_A2_ENSG00000204428.12	5	-0.055364	0.0447862	0.21639	-0.0408932	-0.0482998	-0.0874355	0.643675	5.12022e-16	0.766634	FALSE
Prostate_chr6_31182658_A2_ENSG00000204435.13	5	0.0474812	0.0874229	0.587046	-0.0321703	-0.072999	-0.0162497	0.654317	1.36843e-09	0.936586	FALSE
Prostate_chr6_31182658_A2_ENSG00000204438.10	14	-0.0017345	0.0550546	0.974867	-0.112511	-0.0889928	0.129765	0.252132	3.58465e-11	0.996925	FALSE
Prostate_chr6_31182658_A2_ENSG00000204439.3	9	0.184715	0.0914224	0.0433355	0.154116	0.159764	0.056409	0.566052	6.32247e-10	0.437383	FALSE
Prostate_chr6_31182658_A2_ENSG00000204444.10	12	-0.0024876	0.0330028	0.939916	-0.0501528	-0.0412413	0.0046851	0.925237	4.93602e-09	0.993129	FALSE
Prostate_chr6_31182658_A2_ENSG00000204463.12	4	-0.00873514	0.135781	0.948705	0.0588882	0.157024	0.521441	0.048769	3.16537e-08	0.993823	FALSE
Prostate_chr6_31182658_A2_ENSG00000204469.12	4	-0.0323558	0.0681695	0.635045	-0.0579094	-0.0855935	0.0386428	0.894294	1.17821e-07	0.946578	FALSE
Prostate_chr6_31182658_A2_ENSG00000204472.12	13	-0.0325244	0.0446897	0.466747	-0.0130459	-0.00133215	-0.123478	0.289923	9.15224e-14	0.902824	FALSE
Prostate_chr6_31182658_A2_ENSG00000204475.9	4	-0.0552947	0.142937	0.698869	-0.00902789	0.0010232	-0.159547	0.717964	4.82243e-07	0.960777	FALSE
Prostate_chr6_31182658_A2_ENSG00000204482.10	5	0.0410482	0.051543	0.425807	0.03069	0.0177451	-0.027246	0.649853	1.78647e-08	0.887494	FALSE
Prostate_chr6_31182658_A2_ENSG00000204498.10	4	0.0888625	0.0685639	0.194957	0.03016	0.0202719	-0.234446	0.364086	9.3739e-09	0.744161	FALSE
Prostate_chr6_31182658_A2_ENSG00000204516.9	6	0.014837	0.0468193	0.75132	0.0246641	-0.00880694	0.198699	0.24008	6.94589e-21	0.968582	FALSE
Prostate_chr6_31182658_A2_ENSG00000204520.12	5	-0.0331268	0.0197593	0.093638	-0.0421454	-0.0400981	-0.112161	0.137697	1.08868e-80	0.591715	FALSE
Prostate_chr6_31182658_A2_ENSG00000204525.16	5	0.0856653	0.0353891	0.0154919	0.0907449	0.101752	0.0887251	0.958944	3.37899e-19	0.257691	FALSE
Prostate_chr6_31182658_A2_ENSG00000204528.3	6	-0.0424804	0.0148528	0.00423506	-0.0437475	-0.0454644	-0.046935	0.803563	8.92918e-75	0.1137	FALSE
Prostate_chr6_31182658_A2_ENSG00000204531.17	4	-0.0561086	0.0275755	0.0418783	-0.0764673	-0.0730358	-0.0660907	0.871942	5.1218e-40	0.43148	FALSE
Prostate_chr6_31182658_A2_ENSG00000204536.13	6	0.13436	0.0415484	0.00122152	0.122527	0.136623	0.232323	0.332299	6.76045e-27	0.0473841	TRUE
Prostate_chr6_31182658_A2_ENSG00000204538.3	6	-0.0385334	0.0146138	0.0083696	-0.0407906	-0.0454146	-0.11658	0.146063	7.65153e-79	0.177544	FALSE
Prostate_chr6_31182658_A2_ENSG00000204540.10	7	-0.0444078	0.0138718	0.00136807	-0.0539278	-0.0524201	-0.118042	0.130059	1.62643e-85	0.0518141	FALSE
Prostate_chr6_31182658_A2_ENSG00000204544.5	14	-0.0272872	0.0209271	0.192261	-0.0256901	-0.0325571	-0.0570508	0.489267	7.00234e-18	0.741167	FALSE
Prostate_chr6_31182658_A2_ENSG00000204560.9	9	0.000919936	0.0525922	0.986044	-0.0449213	-0.0278404	-0.143678	0.263941	1.07107e-08	0.998221	FALSE
Prostate_chr6_31182658_A2_ENSG00000204564.11	10	0.0386391	0.0866324	0.655589	-0.0260729	0.0266922	-0.159502	0.232656	2.81241e-05	0.950903	FALSE
Prostate_chr6_31182658_A2_ENSG00000204568.11	4	-0.00931202	0.0790288	0.906202	-0.0146456	0.00429573	-0.0793684	0.543794	1.0167e-07	0.989582	FALSE
Prostate_chr6_31182658_A2_ENSG00000204569.9	14	0.0591315	0.0416459	0.155647	0.0520934	0.0548209	0.0625381	0.972879	2.41198e-09	0.699807	FALSE
Prostate_chr6_31182658_A2_ENSG00000204574.12	11	0.112358	0.120865	0.352569	0.155628	0.146169	-0.0642227	0.433047	3.91811e-08	0.855404	FALSE
Prostate_chr6_31182658_A2_ENSG00000204576.11	12	0.018492	0.0511725	0.717826	-0.027733	-0.0167986	0.000146049	0.870363	1.16522e-08	0.963572	FALSE
Prostate_chr6_31182658_A2_ENSG00000204580.13	6	-0.0361662	0.162456	0.82383	-0.30054	-0.240236	-0.354795	0.262987	4.63711e-11	0.979532	FALSE
Prostate_chr6_31182658_A2_ENSG00000204590.12	15	0.0831698	0.0232644	0.000350251	0.0942201	0.0911064	0.0898319	0.806353	4.60976e-17	0.018244	TRUE
Prostate_chr6_31182658_A2_ENSG00000204592.8	14	0.0238805	0.0603776	0.69246	0.0031373	-0.00148708	-0.00891862	0.709361	1.65396e-09	0.959378	FALSE
Prostate_chr6_31182658_A2_ENSG00000204599.14	10	0.0839686	0.0654502	0.199513	0.0182006	0.0189419	-0.0937257	0.135509	2.59619e-08	0.749335	FALSE
Prostate_chr6_31182658_A2_ENSG00000206337.10	9	-0.0354298	0.0350096	0.311536	-0.0468659	-0.0505231	-0.0636026	0.784209	8.26482e-09	0.832003	FALSE
Prostate_chr6_31182658_A2_ENSG00000206344.7	5	-0.0863407	0.0913061	0.344343	0.00580964	0.0368618	0.341237	0.010701	2.58592e-31	0.851672	FALSE
Prostate_chr6_31182658_A2_ENSG00000213676.10	4	-0.199086	0.0611745	0.00113632	-0.211355	-0.23201	0.342648	0.432329	2.1657e-07	0.0449357	FALSE
Prostate_chr6_31182658_A2_ENSG00000213719.8	3	0.078999	0.129581	0.542095	0.0771871	0.144284	0.628661	0.662279	8.74459e-07	0.924327	FALSE
Prostate_chr6_31182658_A2_ENSG00000213722.8	3	0.250894	0.181237	0.166253	0.145722	0.353973	0.744541	0.561866	5.19111e-08	0.712804	FALSE
Prostate_chr6_31182658_A2_ENSG00000213760.10	7	-0.0125015	0.0198355	0.528527	0.0176883	0.00454367	-0.0109945	0.97348	6.12627e-25	0.92116	FALSE
Prostate_chr6_31182658_A2_ENSG00000213780.10	7	0.0837683	0.0445215	0.0599006	0.0775036	0.0805667	0.245508	0.470766	1.37174e-08	0.501173	FALSE
Prostate_chr6_31182658_A2_ENSG00000214894.6	7	0.0405073	0.0287691	0.159127	0.0323236	0.0356491	0.0172804	0.600994	2.50517e-12	0.7042	FALSE
Prostate_chr6_31182658_A2_ENSG00000221988.12	6	0.221786	0.135449	0.101544	0.188377	0.188263	0.796168	0.0568538	0.0102052	0.607832	FALSE
Prostate_chr6_31182658_A2_ENSG00000224389.8	3	0.0101759	0.157129	0.948364	-0.0237829	-0.145464	-1.07386	0.325357	2.92083e-06	0.993819	FALSE
Prostate_chr6_31182658_A2_ENSG00000224936.1	10	0.00352376	0.0683071	0.958858	0.0624906	0.0542029	0.0759671	0.554283	0.000130585	0.994796	FALSE
Prostate_chr6_31182658_A2_ENSG00000225851.1	6	-0.0306378	0.0392804	0.435404	-0.0293342	-0.0305069	0.0285963	0.325221	2.64656e-40	0.891068	FALSE
Prostate_chr6_31182658_A2_ENSG00000226979.8	6	0.108706	0.036422	0.00283923	0.101334	0.100611	0.102473	0.922435	1.26268e-06	0.0864614	FALSE
Prostate_chr6_31182658_A2_ENSG00000227507.2	8	-0.0763603	0.154279	0.620635	0.065675	0.0298192	0.524909	0.0181181	2.0597e-07	0.943286	FALSE
Prostate_chr6_31182658_A2_ENSG00000227939.1	6	-0.00414191	0.0278143	0.881622	-0.00270229	0.0125846	0.0129953	0.690224	4.12699e-07	0.986068	FALSE
Prostate_chr6_31182658_A2_ENSG00000228022.5	6	0.0131248	0.0249707	0.599159	0.0165203	0.0167609	0.00120204	0.866457	1.24901e-11	0.938522	FALSE
Prostate_chr6_31182658_A2_ENSG00000228415.3	17	0.0201588	0.047057	0.668366	-0.0202033	-0.0183627	0.0139011	0.942986	1.29673e-09	0.954351	FALSE
Prostate_chr6_31182658_A2_ENSG00000228727.8	5	-0.0619917	0.211585	0.769532	-0.117089	-0.125719	-0.155572	0.930027	5.97872e-06	0.972119	FALSE
Prostate_chr6_31182658_A2_ENSG00000228789.6	8	-0.00804679	0.0351401	0.818875	-0.00127719	0.00537144	-0.0414484	0.704401	2.66577e-11	0.978682	FALSE
Prostate_chr6_31182658_A2_ENSG00000229836.1	5	-0.0549853	0.0294227	0.0616498	-0.0502462	-0.0840846	-0.119053	0.450102	1.64987e-11	0.507082	FALSE
Prostate_chr6_31182658_A2_ENSG00000231074.8	11	-0.0608611	0.0503494	0.22675	-0.0593157	-0.0648662	-0.190511	0.186226	2.07346e-11	0.775279	FALSE
Prostate_chr6_31182658_A2_ENSG00000231402.1	4	0.00308424	0.0462064	0.946781	-0.0101909	0.000329787	-0.0688901	0.577129	6.96565e-12	0.993622	FALSE
Prostate_chr6_31182658_A2_ENSG00000231852.6	6	-0.0815519	0.0625057	0.191991	-0.0918067	-0.127036	-0.374642	0.142562	9.58961e-08	0.740764	FALSE
Prostate_chr6_31182658_A2_ENSG00000232810.3	6	0.104519	0.0512194	0.0412891	0.0412547	0.0414696	-0.0692702	0.120242	1.43763e-06	0.428644	FALSE
Prostate_chr6_31182658_A2_ENSG00000234006.1	14	-0.0063184	0.0296311	0.831143	-0.0337893	-0.0227651	-0.020447	0.835991	5.61545e-12	0.980425	FALSE
Prostate_chr6_31182658_A2_ENSG00000234127.8	10	-0.109491	0.11568	0.343893	-0.141206	-0.100602	-0.167428	0.676659	8.2805e-05	0.851417	FALSE
Prostate_chr6_31182658_A2_ENSG00000234745.10	10	-0.0948195	0.0721959	0.18906	-0.0439817	-0.0665654	-0.136596	0.84955	2.1123e-10	0.738015	FALSE
Prostate_chr6_31182658_A2_ENSG00000235663.1	3	-0.0808239	0.0816745	0.322377	-0.0688456	-0.0719662	-0.292479	0.628463	1.13464e-07	0.838763	FALSE
Prostate_chr6_31182658_A2_ENSG00000235781.1	4	0.0222777	0.0601376	0.711051	0.0303715	0.0527465	0.595808	0.310735	7.22076e-06	0.962642	FALSE
Prostate_chr6_31182658_A2_ENSG00000236603.2	10	-0.0300088	0.0384373	0.434967	-0.0370056	-0.0368597	-0.054399	0.750465	6.5165e-06	0.890941	FALSE
Prostate_chr6_31182658_A2_ENSG00000237080.2	4	-0.127236	0.113915	0.264018	-0.0937891	-0.0807229	0.0384725	0.220688	1.26568e-08	0.801888	FALSE
Prostate_chr6_31182658_A2_ENSG00000240053.8	6	0.0176888	0.053091	0.738999	-0.00589125	-0.00500899	-0.0585742	0.383203	4.50865e-21	0.966728	FALSE
Prostate_chr6_31182658_A2_ENSG00000241370.5	13	-0.0306935	0.0520672	0.555527	-0.0189687	0.00298379	0.205853	0.00693175	6.12246e-12	0.928272	FALSE
Prostate_chr6_31182658_A2_ENSG00000241404.6	6	0.121951	0.173375	0.481807	0.177219	0.185518	0.565335	0.201866	0.000500074	0.907586	FALSE
Prostate_chr6_31182658_A2_ENSG00000243649.8	6	-0.0630414	0.0850126	0.458357	-0.0418581	-0.0398058	0.145652	0.134361	1.04682e-05	0.899444	FALSE
Prostate_chr6_31182658_A2_ENSG00000243753.5	8	0.0985717	0.0403218	0.0145001	0.0825652	0.0839678	0.0279958	0.345877	4.83459e-06	0.247399	FALSE
Prostate_chr6_31182658_A2_ENSG00000244355.7	7	-0.112198	0.0786735	0.153834	-0.0570375	-0.104783	-0.237237	0.811068	1.81733e-06	0.697089	FALSE
Prostate_chr6_31182658_A2_ENSG00000244731.7	9	-0.0486926	0.0355477	0.170755	-0.0368477	-0.0347175	-0.00262989	0.45276	2.33436e-21	0.718702	FALSE
Prostate_chr6_31182658_A2_ENSG00000248290.1	14	-0.0336233	0.0277346	0.22539	-0.0515049	-0.0327489	-0.0165471	0.673127	8.36751e-12	0.774398	FALSE
Prostate_chr6_31182658_A2_ENSG00000250535.1	13	0.0286182	0.0323661	0.376586	0.0381551	0.0296452	-0.00748369	0.426642	8.6895e-21	0.867118	FALSE
Prostate_chr6_31182658_A2_ENSG00000252743.1	11	-0.0775711	0.0509698	0.128034	-0.0166621	-0.0120291	0.198568	0.094211	9.95569e-11	0.657257	FALSE
Prostate_chr6_31182658_A2_ENSG00000256166.1	6	-0.00242528	0.0274108	0.929496	0.00658936	0.00621048	0.0279409	0.711056	4.10176e-15	0.991772	FALSE
Prostate_chr6_31182658_A2_ENSG00000270604.5	8	0.106341	0.0437648	0.0151054	0.0695269	0.0859766	0.0188327	0.499634	9.009e-06	0.253559	FALSE
Prostate_chr6_31182658_A2_ENSG00000271581.1	3	-0.088248	0.0262723	0.000782328	-0.09468	-0.0964411	-0.124344	0.701958	2.65675e-14	0.0339996	TRUE
Prostate_chr6_31182658_A2_ENSG00000272221.1	4	0.0118581	0.0330878	0.720058	-0.0162331	-0.0296676	-0.0624529	0.30457	2.84552e-99	0.9638	FALSE
Prostate_chr6_31182658_A2_ENSG00000272501.1	6	0.101479	0.0271888	0.000189678	0.0945207	0.0946105	0.0582476	0.195536	6.33119e-29	0.0112453	TRUE
Prostate_chr6_31182658_A2_ENSG00000272540.1	9	-0.0559855	0.0612078	0.36036	0.056647	0.057232	0.194644	0.192521	1.24043e-06	0.859512	FALSE
Prostate_chr6_31182658_A2_ENSG00000277402.1	6	0.00373004	0.0321601	0.907666	0.023676	0.0220036	0.0701875	0.0200446	2.50248e-67	0.989582	FALSE
Prostate_chr6_31182658_A2_ENSG00000280128.1	2	0.0110633	0.0474085	0.81548					2.78868e-06	0.978411	FALSE
Prostate_chr6_31182658_A2_ENSG00000281756.1	4	0.0351805	0.049008	0.472849	0.0068764	-0.00172852	-0.0303048	0.580974	4.34385e-06	0.904935	FALSE
Prostate_chr6_31276554_C2_ENSG00000137310.11	7	0.0130547	0.015937	0.412704	0.0188165	0.022697	0.0409405	0.292211	1.68697e-17	0.882443	FALSE
Prostate_chr6_31276554_C2_ENSG00000137312.14	12	0.0161711	0.0216607	0.455327	0.0025068	0.00457409	0.0184326	0.952793	1.33911e-20	0.898816	FALSE
Prostate_chr6_31276554_C2_ENSG00000137331.11	4	-0.0353231	0.0224229	0.115183	-0.0302856	-0.0314855	0.0194902	0.171826	1.26182e-06	0.635686	FALSE
Prostate_chr6_31276554_C2_ENSG00000137337.14	12	0.0125349	0.0197692	0.52604	0.0179494	0.00615703	0.0253014	0.755801	3.5485e-09	0.920444	FALSE
Prostate_chr6_31276554_C2_ENSG00000137343.17	11	0.040049	0.0260307	0.123919	0.0330607	0.0262606	0.0470146	0.882741	2.74411e-08	0.650331	FALSE
Prostate_chr6_31276554_C2_ENSG00000137404.14	6	-0.0160243	0.0105584	0.129095	-0.00973808	-0.0104987	-0.0029549	0.496466	1.36404e-11	0.659171	FALSE
Prostate_chr6_31276554_C2_ENSG00000137411.16	9	-0.00835385	0.00968277	0.388273	0.00226588	0.00101258	0.067421	0.0715036	1.0828e-55	0.873337	FALSE
Prostate_chr6_31276554_C2_ENSG00000146112.11	10	0.00572945	0.0294605	0.845801	0.0101411	0.00453055	-0.0173011	0.689626	2.84951e-13	0.981994	FALSE
Prostate_chr6_31276554_C2_ENSG00000166278.14	7	-0.016106	0.0173053	0.35201	-0.0262385	-0.022	-0.000904016	0.826918	1.86847e-07	0.855183	FALSE
Prostate_chr6_31276554_C2_ENSG00000168477.17	2	-0.0367119	0.0273437	0.179398					0.00943423	0.728887	FALSE
Prostate_chr6_31276554_C2_ENSG00000168631.12	4	0.000431843	0.0121949	0.971751	-0.00425377	-0.00470496	0.010341	0.85423	8.4504e-06	0.996475	FALSE
Prostate_chr6_31276554_C2_ENSG00000196230.12	6	-0.0209292	0.0262708	0.425641	0.00934805	0.00986399	-0.107667	0.362245	4.19811e-07	0.887399	FALSE
Prostate_chr6_31276554_C2_ENSG00000196260.4	7	-0.00490127	0.0133797	0.714125	0.0123296	-0.00274465	-0.0208666	0.514949	4.54711e-10	0.963032	FALSE
Prostate_chr6_31276554_C2_ENSG00000198563.13	10	0.00295238	0.0241315	0.902625	-0.00194354	-0.000110379	-0.00260114	0.930882	4.69787e-10	0.988821	FALSE
Prostate_chr6_31276554_C2_ENSG00000199332.1	5	-0.00888625	0.0164858	0.589869	-0.0273049	-0.0270877	0.022192	0.464813	7.92449e-18	0.937092	FALSE
Prostate_chr6_31276554_C2_ENSG00000201207.1	5	-0.0171634	0.0230093	0.455707	-0.00428161	-0.0059405	0.0774526	0.404653	2.22516e-06	0.898961	FALSE
Prostate_chr6_31276554_C2_ENSG00000204301.6	5	-0.00215798	0.0167516	0.897499	-0.00319749	-0.0016592	0.0373121	0.301263	4.32475e-05	0.988187	FALSE
Prostate_chr6_31276554_C2_ENSG00000204304.11	10	-0.0108905	0.0235058	0.64314	0.00949774	0.00397149	-0.0158725	0.923875	3.77133e-06	0.948306	FALSE
Prostate_chr6_31276554_C2_ENSG00000204305.13	10	0.00452342	0.0229225	0.843565	0.00145501	0.00322658	0.04089	0.449381	1.76064e-10	0.98175	FALSE
Prostate_chr6_31276554_C2_ENSG00000204308.7	2	-0.00116702	0.034522	0.973033					0.00649733	0.996671	FALSE
Prostate_chr6_31276554_C2_ENSG00000204310.12	12	0.0438218	0.0240764	0.0687414	0.0352496	0.0327698	0.0432248	0.990058	2.1611e-06	0.527871	FALSE
Prostate_chr6_31276554_C2_ENSG00000204314.10	6	0.0443677	0.0213411	0.0376195	0.0336722	0.0326575	0.0173446	0.608026	6.13221e-07	0.412149	FALSE
Prostate_chr6_31276554_C2_ENSG00000204315.3	9	-0.0139336	0.0171245	0.415838	-0.0111134	-0.0121891	-0.00423682	0.776737	5.90736e-05	0.883469	FALSE
Prostate_chr6_31276554_C2_ENSG00000204338.8	10	-0.0101154	0.00887449	0.254359	-0.00418628	-0.00424048	0.00644433	0.277303	1.25512e-11	0.795543	FALSE
Prostate_chr6_31276554_C2_ENSG00000204344.14	16	-0.00212222	0.0127371	0.867671	-0.00108456	0.00242477	0.00940461	0.44697	4.34604e-19	0.984541	FALSE
Prostate_chr6_31276554_C2_ENSG00000204348.9	11	0.0189143	0.0139064	0.173793	0.0254843	0.0248953	0.0259026	0.690954	2.40745e-15	0.722701	FALSE
Prostate_chr6_31276554_C2_ENSG00000204351.11	9	-0.00454714	0.0179588	0.800115	-0.0129535	-0.0115722	-0.0580934	0.0774989	2.37195e-14	0.976235	FALSE
Prostate_chr6_31276554_C2_ENSG00000204356.13	7	-0.0200149	0.0389207	0.607078	-0.0367605	-0.0331075	-0.00526909	0.871409	2.75997e-07	0.940327	FALSE
Prostate_chr6_31276554_C2_ENSG00000204366.3	6	-0.0389227	0.0260545	0.135203	-0.0293925	-0.0295681	-0.0744274	0.685563	5.89832e-06	0.669634	FALSE
Prostate_chr6_31276554_C2_ENSG00000204371.11	5	-0.0680736	0.0224308	0.00240675	-0.0669506	-0.0652179	-0.0449165	0.683571	5.8375e-08	0.077128	FALSE
Prostate_chr6_31276554_C2_ENSG00000204385.10	8	-0.0115598	0.0315824	0.714351	-0.0112499	-0.0182755	-0.0199025	0.933126	3.58969e-08	0.963051	FALSE
Prostate_chr6_31276554_C2_ENSG00000204386.10	7	-0.0272248	0.0299497	0.36334	-0.0487084	-0.0521917	-0.00134305	0.640187	1.42457e-06	0.860884	FALSE
Prostate_chr6_31276554_C2_ENSG00000204387.12	14	-0.00579042	0.0182846	0.751484	-0.0111423	-0.011196	-0.0257593	0.528366	3.2184e-10	0.96861	FALSE
Prostate_chr6_31276554_C2_ENSG00000204388.6	12	-0.0387025	0.0265538	0.144975	-0.0203961	-0.0162157	7.23468e-06	0.427108	6.35916e-09	0.685897	FALSE
Prostate_chr6_31276554_C2_ENSG00000204389.9	14	-0.00338174	0.0198197	0.864518	-0.0246845	-0.00197377	0.0165848	0.626335	1.64918e-10	0.984056	FALSE
Prostate_chr6_31276554_C2_ENSG00000204390.9	4	-0.00118596	0.0196525	0.95188	-0.00898619	-0.0102535	0.0531044	0.296734	2.68748e-05	0.99425	FALSE
Prostate_chr6_31276554_C2_ENSG00000204392.10	6	-0.0410178	0.0161675	0.0111793	-0.0324948	-0.0333923	-0.0150472	0.248611	1.10974e-09	0.211863	FALSE
Prostate_chr6_31276554_C2_ENSG00000204394.12	18	0.0122313	0.0269239	0.649619	-0.00309778	0.00301859	-0.00734861	0.724753	1.33381e-11	0.949672	FALSE
Prostate_chr6_31276554_C2_ENSG00000204396.10	8	0.00171237	0.0217412	0.937223	-0.00476686	-0.00493202	0.00666568	0.925322	3.15594e-07	0.99274	FALSE
Prostate_chr6_31276554_C2_ENSG00000204410.14	2	-0.109138	0.0983238	0.267006					4.59365e-07	0.803905	FALSE
Prostate_chr6_31276554_C2_ENSG00000204420.8	4	-0.0238198	0.0216176	0.270519	-0.0127397	0.00426762	0.0406904	0.333781	6.12711e-08	0.806907	FALSE
Prostate_chr6_31276554_C2_ENSG00000204421.2	13	0.00174215	0.00866019	0.840567	0.00835136	0.0070275	0.0114473	0.720334	1.02723e-09	0.98134	FALSE
Prostate_chr6_31276554_C2_ENSG00000204427.11	8	-0.0321388	0.0212392	0.130233	-0.037113	-0.0321258	0.0153994	0.221625	5.75618e-09	0.660848	FALSE
Prostate_chr6_31276554_C2_ENSG00000204428.12	5	-0.0134978	0.0156559	0.388604	-0.0167018	0.00354139	-0.033496	0.448673	2.68531e-16	0.873546	FALSE
Prostate_chr6_31276554_C2_ENSG00000204435.13	6	-0.0138631	0.0294317	0.637622	0.00426433	0.00834355	-0.0331191	0.786956	1.92029e-10	0.947174	FALSE
Prostate_chr6_31276554_C2_ENSG00000204438.10	14	-0.0159785	0.0155502	0.304165	0.00917992	0.00608642	0.0390403	0.106771	8.75444e-13	0.826985	FALSE
Prostate_chr6_31276554_C2_ENSG00000204439.3	9	0.0821311	0.0200313	4.12887e-05	0.0687769	0.0769191	0.0497535	0.494924	5.03166e-10	0.00313859	TRUE
Prostate_chr6_31276554_C2_ENSG00000204444.10	14	0.00638137	0.0125809	0.611995	-0.00521886	-0.0013309	-0.0308709	0.148808	7.09366e-10	0.941502	FALSE
Prostate_chr6_31276554_C2_ENSG00000204463.12	4	0.0021952	0.0339085	0.948382	0.0171115	0.0212696	0.102927	0.0764657	1.12273e-08	0.993819	FALSE
Prostate_chr6_31276554_C2_ENSG00000204469.12	4	-0.0163273	0.0196608	0.406285	-0.0237485	-0.023267	0.0890951	0.551482	1.09999e-07	0.879685	FALSE
Prostate_chr6_31276554_C2_ENSG00000204472.12	13	0.00350179	0.0120273	0.770934	0.0121209	0.00968433	0.00961813	0.774387	1.50105e-14	0.972639	FALSE
Prostate_chr6_31276554_C2_ENSG00000204475.9	4	-0.0124792	0.0250538	0.618416	0.0015686	0.0175125	0.0115766	0.634735	3.7467e-07	0.942792	FALSE
Prostate_chr6_31276554_C2_ENSG00000204482.10	5	0.00470212	0.0165916	0.776868	0.00331939	0.00351679	-0.000560453	0.886795	1.51069e-08	0.973729	FALSE
Prostate_chr6_31276554_C2_ENSG00000204498.10	4	0.0098845	0.0129826	0.446438	0.0096676	0.012844	-0.0745502	0.287287	7.531e-09	0.895602	FALSE
Prostate_chr6_31276554_C2_ENSG00000204516.9	6	2.889e-05	0.00763867	0.996982	-0.00333519	-0.00165476	0.036977	0.18237	4.02572e-21	0.999618	FALSE
Prostate_chr6_31276554_C2_ENSG00000204520.12	5	0.000244815	0.00601611	0.96754	-0.00267071	-0.00146542	-0.0208823	0.19511	7.02338e-81	0.99573	FALSE
Prostate_chr6_31276554_C2_ENSG00000204525.16	6	0.0318937	0.0140209	0.0229226	0.0463111	0.0391254	0.0614759	0.299755	6.28534e-20	0.320961	FALSE
Prostate_chr6_31276554_C2_ENSG00000204528.3	5	-0.00973135	0.00580148	0.0934662	-0.0103686	-0.0100914	-0.00613792	0.695634	1.31087e-84	0.591204	FALSE
Prostate_chr6_31276554_C2_ENSG00000204531.17	4	-0.0061074	0.0126266	0.628603	-0.0105607	-0.0150885	-0.0132244	0.814367	4.31597e-40	0.945275	FALSE
Prostate_chr6_31276554_C2_ENSG00000204536.13	6	0.023739	0.0172528	0.168836	0.0269533	0.0391657	0.0685804	0.204645	6.54911e-27	0.715556	FALSE
Prostate_chr6_31276554_C2_ENSG00000204538.3	6	-0.0122319	0.00445875	0.00608155	-0.0127082	-0.0127899	-0.0151124	0.861848	4.23216e-79	0.144494	FALSE
Prostate_chr6_31276554_C2_ENSG00000204540.10	7	-0.0118744	0.0052944	0.0249083	-0.0131386	-0.0132635	-0.0151417	0.845291	1.03596e-85	0.334727	FALSE
Prostate_chr6_31276554_C2_ENSG00000204544.5	12	-0.00936499	0.00691889	0.175883	-0.0105816	-0.011326	0.00630169	0.390323	8.85483e-18	0.72508	FALSE
Prostate_chr6_31276554_C2_ENSG00000204560.9	12	-0.00101519	0.0202638	0.960044	0.0248618	0.0293746	-0.0642606	0.0787822	1.60962e-08	0.994892	FALSE
Prostate_chr6_31276554_C2_ENSG00000204564.11	8	0.0178028	0.0374731	0.634728	0.0304397	0.0289812	0.063328	0.65314	0.000205379	0.946572	FALSE
Prostate_chr6_31276554_C2_ENSG00000204568.11	12	0.0192962	0.0211253	0.361023	0.0232611	0.0225477	0.0257548	0.882958	1.30668e-11	0.859778	FALSE
Prostate_chr6_31276554_C2_ENSG00000204569.9	16	0.0134428	0.0129953	0.300934	0.00349332	0.00523625	0.0275207	0.482545	2.58947e-10	0.824934	FALSE
Prostate_chr6_31276554_C2_ENSG00000204574.12	10	0.0321056	0.0242476	0.185479	0.0434918	0.0305513	-0.00767128	0.524259	4.07557e-07	0.734539	FALSE
Prostate_chr6_31276554_C2_ENSG00000204576.11	13	-0.00678936	0.0214571	0.751687	-0.0143044	-0.0118841	0.0377965	0.176836	6.25005e-09	0.968665	FALSE
Prostate_chr6_31276554_C2_ENSG00000204580.13	5	0.00957915	0.0331015	0.772285	0.00370189	-0.00901906	-0.0886363	0.0972732	2.69905e-10	0.972879	FALSE
Prostate_chr6_31276554_C2_ENSG00000204590.12	16	0.0103844	0.00874216	0.234891	0.00893706	0.00990643	0.0254058	0.142311	1.76123e-17	0.781542	FALSE
Prostate_chr6_31276554_C2_ENSG00000204592.8	13	-0.00487309	0.0167178	0.770675	-0.0070042	-0.00278017	-0.0140473	0.624337	2.79283e-09	0.972536	FALSE
Prostate_chr6_31276554_C2_ENSG00000204599.14	10	0.0466436	0.0297787	0.117268	0.0511105	0.0517342	0.170057	0.115199	3.64242e-05	0.639254	FALSE
Prostate_chr6_31276554_C2_ENSG00000206337.10	5	-0.00334604	0.00946942	0.723824	-0.00266695	-0.00333986	-0.0023759	0.968276	6.98991e-09	0.964424	FALSE
Prostate_chr6_31276554_C2_ENSG00000206344.7	4	-0.0225195	0.0253194	0.373779	-0.00827237	0.00990423	0.0735244	0.0502854	1.04502e-30	0.866319	FALSE
Prostate_chr6_31276554_C2_ENSG00000213654.9	2	0.0466642	0.0422202	0.269047					0.00932477	0.805468	FALSE
Prostate_chr6_31276554_C2_ENSG00000213676.10	7	-0.0329774	0.0207707	0.112358	-0.023917	-0.0224703	0.0531361	0.148244	7.99195e-08	0.63031	FALSE
Prostate_chr6_31276554_C2_ENSG00000213719.8	4	0.0121968	0.0246019	0.620059	0.0112829	0.00569732	-0.0455089	0.569442	4.8735e-07	0.943088	FALSE
Prostate_chr6_31276554_C2_ENSG00000213722.8	3	0.0369593	0.0246679	0.134061	0.0533578	0.0592865	0.0608676	0.845518	3.7067e-08	0.667918	FALSE
Prostate_chr6_31276554_C2_ENSG00000213760.10	8	-0.000977632	0.0121571	0.935906	0.00934433	0.00727751	0.0202611	0.354544	3.02896e-25	0.99265	FALSE
Prostate_chr6_31276554_C2_ENSG00000213780.10	7	0.0245773	0.0168461	0.144585	0.0261667	0.0279907	0.165667	0.0653537	1.31161e-08	0.685167	FALSE
Prostate_chr6_31276554_C2_ENSG00000214894.6	10	0.000454255	0.0151732	0.976117	0.00350271	-0.00396494	0.0267031	0.453579	9.2727e-11	0.996954	FALSE
Prostate_chr6_31276554_C2_ENSG00000221988.12	7	0.0303482	0.0279896	0.278247	0.0166921	0.0199228	-0.0590884	0.314814	0.00670341	0.812601	FALSE
Prostate_chr6_31276554_C2_ENSG00000224389.8	2	-0.0158166	0.0142248	0.266182					1.11005e-07	0.80318	FALSE
Prostate_chr6_31276554_C2_ENSG00000224936.1	15	-0.00111159	0.0172216	0.948535	-0.00275523	-0.00731664	-0.0339857	0.184065	0.000132538	0.993823	FALSE
Prostate_chr6_31276554_C2_ENSG00000225851.1	6	-0.00634713	0.00733849	0.387089	-0.0122415	-0.0130133	-0.05605	0.0780984	1.18791e-41	0.87264	FALSE
Prostate_chr6_31276554_C2_ENSG00000225914.1	1	0.022632	0.0141136	0.108812					0.00251595	0.623085	FALSE
Prostate_chr6_31276554_C2_ENSG00000226979.8	7	0.0200811	0.0106209	0.0586632	0.019555	0.0138043	-0.00273492	0.150688	1.65505e-07	0.497199	FALSE
Prostate_chr6_31276554_C2_ENSG00000227507.2	9	-0.0371916	0.0231477	0.108118	-0.0277489	-0.0289462	0.065973	0.061828	1.12952e-07	0.621942	FALSE
Prostate_chr6_31276554_C2_ENSG00000227939.1	6	0.018457	0.00944595	0.0507064	0.0162687	0.0162561	0.0141955	0.768705	4.08449e-07	0.466903	FALSE
Prostate_chr6_31276554_C2_ENSG00000228022.5	5	-0.00288395	0.0110635	0.794345	-0.00210333	-0.00303004	0.021069	0.653091	2.98125e-09	0.97558	FALSE
Prostate_chr6_31276554_C2_ENSG00000228415.3	16	0.00743714	0.0131845	0.572698	0.0180199	0.0122438	-0.0343852	0.0777661	1.13235e-08	0.932853	FALSE
Prostate_chr6_31276554_C2_ENSG00000228727.8	6	0.0327016	0.0484038	0.499295	0.0161136	0.017499	0.164577	0.513207	4.84281e-06	0.912418	FALSE
Prostate_chr6_31276554_C2_ENSG00000228789.6	4	0.0334967	0.0188784	0.0760069	0.023608	0.0231825	-0.0205371	0.288213	6.69968e-09	0.548006	FALSE
Prostate_chr6_31276554_C2_ENSG00000229836.1	5	-0.0212552	0.00985726	0.03106	-0.0207665	-0.020996	-0.0269574	0.844701	1.49367e-11	0.375905	FALSE
Prostate_chr6_31276554_C2_ENSG00000231074.8	3	0.0335967	0.0342319	0.326373	0.0244289	0.0242078	0.0364745	0.989944	0.0183089	0.841224	FALSE
Prostate_chr6_31276554_C2_ENSG00000231402.1	11	-0.00791938	0.00739584	0.284264	-0.0107923	-0.00833087	-0.00359901	0.81082	1.04383e-15	0.816107	FALSE
Prostate_chr6_31276554_C2_ENSG00000231852.6	3	-0.0285663	0.0115273	0.0132067	-0.028184	-0.0319086	-0.0324174	0.900532	4.03009e-08	0.234667	FALSE
Prostate_chr6_31276554_C2_ENSG00000232810.3	6	0.0189665	0.00981311	0.0532646	0.0181319	0.0148747	-0.000807343	0.348919	1.93839e-07	0.477466	FALSE
Prostate_chr6_31276554_C2_ENSG00000234006.1	14	0.00855039	0.00964863	0.375522	-0.00267795	-0.00248939	0.0337227	0.141402	5.69981e-12	0.866951	FALSE
Prostate_chr6_31276554_C2_ENSG00000234745.10	9	-0.0107294	0.0170657	0.529539	-0.0186123	-0.00643045	0.0452057	0.0913367	1.29312e-11	0.921518	FALSE
Prostate_chr6_31276554_C2_ENSG00000235663.1	3	-0.0264149	0.0123141	0.0319458	-0.0248693	-0.0228896	-0.0259181	0.992992	9.57442e-08	0.38104	FALSE
Prostate_chr6_31276554_C2_ENSG00000235781.1	5	-0.00806107	0.0127775	0.528118	-0.0078158	-0.00796904	0.0127804	0.721064	2.37476e-05	0.921041	FALSE
Prostate_chr6_31276554_C2_ENSG00000236603.2	8	-0.00594132	0.0144034	0.679977	-0.0191314	-0.0150129	-0.00819365	0.939232	4.94083e-05	0.956475	FALSE
Prostate_chr6_31276554_C2_ENSG00000237080.2	8	0.0075327	0.0157335	0.632104	0.00747294	0.00407028	0.000347619	0.754808	3.80903e-11	0.945953	FALSE
Prostate_chr6_31276554_C2_ENSG00000240053.8	8	0.0121663	0.0152299	0.424382	0.0122251	0.00960605	0.0315252	0.458467	3.99123e-21	0.886822	FALSE
Prostate_chr6_31276554_C2_ENSG00000241370.5	8	-0.00204656	0.0199868	0.918443	0.0126565	0.0141338	0.0500056	0.0939193	1.38771e-07	0.99072	FALSE
Prostate_chr6_31276554_C2_ENSG00000241404.6	8	0.0191233	0.033658	0.569922	0.0207429	0.0596595	0.04474	0.659769	6.3685e-05	0.931974	FALSE
Prostate_chr6_31276554_C2_ENSG00000243649.8	4	-0.00990123	0.0205018	0.629135	-0.024141	-0.0252524	-0.0208863	0.842855	6.96069e-05	0.945275	FALSE
Prostate_chr6_31276554_C2_ENSG00000244355.7	7	-0.0541096	0.0214643	0.011705	-0.0388751	-0.0143456	-0.201771	0.107716	1.63378e-06	0.218059	FALSE
Prostate_chr6_31276554_C2_ENSG00000244731.7	11	-0.00963793	0.00978068	0.324425	-0.00377036	-0.00468228	0.0264659	0.00622972	8.50792e-26	0.840012	FALSE
Prostate_chr6_31276554_C2_ENSG00000248290.1	7	-0.0104419	0.00943299	0.268312	-0.0125469	-0.0190152	0.00638046	0.408647	7.51007e-10	0.804952	FALSE
Prostate_chr6_31276554_C2_ENSG00000250535.1	8	0.000258242	0.00659276	0.968754	0.00493963	0.00460491	0.00554218	0.512215	5.95592e-22	0.996078	FALSE
Prostate_chr6_31276554_C2_ENSG00000252743.1	11	-0.0186526	0.0111388	0.0940218	-0.00425859	-0.00189386	-0.00810888	0.764676	4.932e-11	0.592504	FALSE
Prostate_chr6_31276554_C2_ENSG00000256166.1	7	-0.00497161	0.00900968	0.58108	-0.0102329	-0.0103743	-0.0410722	0.0541678	1.57309e-18	0.935066	FALSE
Prostate_chr6_31276554_C2_ENSG00000271581.1	3	-0.0279986	0.00873617	0.00135108	-0.0336528	-0.0353965	-0.0540796	0.420032	2.34896e-14	0.0513255	FALSE
Prostate_chr6_31276554_C2_ENSG00000272221.1	4	0.00779858	0.00647258	0.228255	0.00438335	0.00410041	-0.0131924	0.123651	1.49896e-99	0.776229	FALSE
Prostate_chr6_31276554_C2_ENSG00000272501.1	6	0.0261686	0.00696635	0.000172355	0.0251351	0.0247821	0.0226286	0.689807	4.33389e-29	0.0103982	TRUE
Prostate_chr6_31276554_C2_ENSG00000272540.1	8	-0.00342507	0.0189562	0.856616	-0.0110639	-0.0106359	0.0288384	0.408999	4.6506e-08	0.983245	FALSE
Prostate_chr6_31276554_C2_ENSG00000277402.1	6	-0.00111786	0.00703222	0.873698	0.00488828	0.00384592	0.00527175	0.393088	1.28099e-67	0.985446	FALSE
Prostate_chr6_31276554_C2_ENSG00000277427.1	4	-0.00367616	0.00970568	0.704863	-0.004913	-0.00483563	-0.0144667	0.709444	2.05168e-05	0.96166	FALSE
Prostate_chr6_31276554_C2_ENSG00000280128.1	2	-0.00241377	0.0349489	0.944937					1.64658e-05	0.993497	FALSE
Prostate_chr6_31276554_C2_ENSG00000281756.1	4	0.0115139	0.00975539	0.237896	0.014352	0.0147157	0.0133473	0.925309	3.78843e-06	0.783932	FALSE
Prostate_chr6_31306250_B2_ENSG00000137310.11	7	-0.00634146	0.0356803	0.858935	0.0163093	0.03739	0.0410181	0.431305	1.79875e-17	0.983482	FALSE
Prostate_chr6_31306250_B2_ENSG00000137312.14	12	0.0493592	0.0315306	0.11748	0.034578	0.0390096	0.0520842	0.957054	2.36944e-19	0.639747	FALSE
Prostate_chr6_31306250_B2_ENSG00000137331.11	4	-0.0385681	0.0406183	0.342354	-0.053821	-0.0530747	0.0136885	0.483219	1.24159e-06	0.850714	FALSE
Prostate_chr6_31306250_B2_ENSG00000137337.14	11	-0.0190024	0.0443045	0.667992	-0.0122518	-0.0117715	0.0434826	0.481058	8.58307e-09	0.954219	FALSE
Prostate_chr6_31306250_B2_ENSG00000137343.17	12	-0.0144204	0.030027	0.631051	-0.030268	-0.0244739	-0.0665788	0.248273	1.88325e-08	0.945804	FALSE
Prostate_chr6_31306250_B2_ENSG00000137404.14	6	-0.0271759	0.0215103	0.206449	-0.0133735	-0.013202	0.0235813	0.200299	1.35656e-11	0.756118	FALSE
Prostate_chr6_31306250_B2_ENSG00000137411.16	9	-0.0156183	0.0167773	0.351895	-0.00866196	-0.0089603	0.0125725	0.681992	4.52605e-54	0.855183	FALSE
Prostate_chr6_31306250_B2_ENSG00000146112.11	8	-0.0210636	0.0448148	0.638345	-0.032101	-0.0334555	-0.0693935	0.556733	2.35337e-11	0.947352	FALSE
Prostate_chr6_31306250_B2_ENSG00000166278.14	7	-0.0545078	0.0504578	0.280024	-0.0113335	-0.0212861	0.191413	0.197863	2.11107e-07	0.813591	FALSE
Prostate_chr6_31306250_B2_ENSG00000168477.17	3	0.029835	0.0512756	0.560664	0.0372875	0.0508047	0.0437559	0.976942	0.00345072	0.929524	FALSE
Prostate_chr6_31306250_B2_ENSG00000168631.12	5	-0.0284645	0.0269238	0.290409	-0.0303505	-0.0545351	0.0187331	0.638923	2.10861e-05	0.819846	FALSE
Prostate_chr6_31306250_B2_ENSG00000196230.12	6	-0.0724516	0.0645414	0.261624	-0.074827	-0.0743714	-0.000649497	0.754716	4.447e-07	0.800483	FALSE
Prostate_chr6_31306250_B2_ENSG00000196260.4	7	0.017681	0.0209445	0.398569	5.4744e-05	0.00896867	-0.0112706	0.443297	4.2918e-10	0.876915	FALSE
Prostate_chr6_31306250_B2_ENSG00000198563.13	5	-0.036573	0.06449	0.570638	-0.0374743	-0.0323453	-0.101201	0.698857	1.97596e-08	0.932231	FALSE
Prostate_chr6_31306250_B2_ENSG00000199332.1	5	-0.0427229	0.031004	0.16821	-0.0608533	-0.0168163	0.0199017	0.434926	8.52176e-18	0.714933	FALSE
Prostate_chr6_31306250_B2_ENSG00000201207.1	9	-0.0178138	0.024466	0.46655	-0.0028465	0.00370409	-0.0372615	0.827129	1.13275e-07	0.902769	FALSE
Prostate_chr6_31306250_B2_ENSG00000204301.6	6	-0.0440301	0.0413054	0.28644	-0.0552082	-0.048072	0.0725569	0.187443	1.3158e-05	0.817542	FALSE
Prostate_chr6_31306250_B2_ENSG00000204304.11	8	-0.0149784	0.030173	0.6196	-0.0143615	-0.0154141	-0.0242425	0.932031	3.31469e-07	0.943044	FALSE
Prostate_chr6_31306250_B2_ENSG00000204305.13	10	0.0197002	0.0303413	0.516152	0.00033104	0.00158898	-0.0665471	0.237719	2.60164e-13	0.917379	FALSE
Prostate_chr6_31306250_B2_ENSG00000204308.7	2	-0.00231428	0.045903	0.95979					4.11146e-05	0.994878	FALSE
Prostate_chr6_31306250_B2_ENSG00000204310.12	10	0.0251446	0.049332	0.610261	-0.0214683	-0.0311189	-0.117635	0.204465	6.13353e-06	0.940915	FALSE
Prostate_chr6_31306250_B2_ENSG00000204314.10	7	0.128448	0.0437447	0.00332137	0.126327	0.127313	0.125369	0.974504	2.36818e-07	0.0963134	FALSE
Prostate_chr6_31306250_B2_ENSG00000204315.3	10	-0.0799565	0.0380535	0.0356269	-0.0552154	-0.0615103	-0.0132105	0.42427	2.34828e-05	0.401568	FALSE
Prostate_chr6_31306250_B2_ENSG00000204338.8	11	-0.0309863	0.0189812	0.102579	-0.0289774	-0.0322604	-0.0551296	0.430747	1.33457e-11	0.610267	FALSE
Prostate_chr6_31306250_B2_ENSG00000204344.14	16	-0.0103809	0.0249698	0.677603	-0.0203266	-0.0177128	-0.00251915	0.811353	2.53053e-20	0.956116	FALSE
Prostate_chr6_31306250_B2_ENSG00000204348.9	12	0.0546602	0.0328779	0.0964084	0.0630613	0.0449079	0.0583145	0.931848	2.51839e-15	0.597879	FALSE
Prostate_chr6_31306250_B2_ENSG00000204351.11	9	-0.0183922	0.0354903	0.604296	-0.0355504	-0.0364026	-0.099717	0.206351	2.47705e-14	0.939809	FALSE
Prostate_chr6_31306250_B2_ENSG00000204356.13	7	0.00225043	0.0847963	0.978827	-0.0536834	-0.0402541	-0.076689	0.704192	2.8178e-07	0.997172	FALSE
Prostate_chr6_31306250_B2_ENSG00000204366.3	7	-0.137722	0.0391708	0.000438218	-0.123411	-0.124082	-0.168809	0.762668	5.67025e-06	0.0217286	TRUE
Prostate_chr6_31306250_B2_ENSG00000204371.11	5	-0.129949	0.0785301	0.0979708	-0.178674	-0.168115	-0.0453481	0.772474	3.22823e-08	0.600942	FALSE
Prostate_chr6_31306250_B2_ENSG00000204385.10	9	-0.115378	0.0718826	0.108474	-0.147365	-0.148266	-0.248514	0.581199	1.32258e-08	0.622582	FALSE
Prostate_chr6_31306250_B2_ENSG00000204386.10	7	-0.0407965	0.0675839	0.546082	-0.094786	-0.0983101	0.0163083	0.638956	1.47259e-06	0.925316	FALSE
Prostate_chr6_31306250_B2_ENSG00000204387.12	8	-0.00442284	0.0397582	0.911423	-0.0330509	-0.034414	-0.101923	0.217699	3.90836e-09	0.990052	FALSE
Prostate_chr6_31306250_B2_ENSG00000204388.6	12	-0.111044	0.0424492	0.00889861	-0.0908696	-0.0843108	-0.0112704	0.269512	6.57216e-09	0.184195	FALSE
Prostate_chr6_31306250_B2_ENSG00000204389.9	14	-0.0206116	0.056245	0.714021	0.0312054	0.0991739	0.044262	0.564509	1.9348e-10	0.963032	FALSE
Prostate_chr6_31306250_B2_ENSG00000204390.9	4	-0.0148908	0.0477235	0.755024	-0.00866568	-0.0124461	-0.111586	0.466792	2.76532e-05	0.969531	FALSE
Prostate_chr6_31306250_B2_ENSG00000204392.10	17	-0.0129551	0.0436422	0.766583	-0.0231574	-0.020356	-0.0587965	0.485566	1.77041e-16	0.971677	FALSE
Prostate_chr6_31306250_B2_ENSG00000204394.12	18	0.0338647	0.047373	0.474701	0.0167996	0.0224465	0.0339129	0.999626	1.28554e-11	0.905312	FALSE
Prostate_chr6_31306250_B2_ENSG00000204396.10	9	0.00474823	0.0401267	0.905805	-0.02237	-0.0221325	0.0214757	0.825821	1.68607e-08	0.989557	FALSE
Prostate_chr6_31306250_B2_ENSG00000204410.14	2	-0.250248	0.213634	0.241444					5.08951e-07	0.78655	FALSE
Prostate_chr6_31306250_B2_ENSG00000204420.8	4	0.0038181	0.0667306	0.954373	0.0708798	0.0719558	0.285625	0.117417	7.058e-08	0.994425	FALSE
Prostate_chr6_31306250_B2_ENSG00000204421.2	5	-0.0576792	0.0405467	0.154871	-0.040201	0.0456983	0.0452991	0.159902	4.61654e-06	0.698278	FALSE
Prostate_chr6_31306250_B2_ENSG00000204427.11	8	-0.0788115	0.0426417	0.0645694	-0.11393	-0.0666645	-0.196995	0.148325	4.41643e-09	0.51541	FALSE
Prostate_chr6_31306250_B2_ENSG00000204428.12	5	-0.0387839	0.0440367	0.378471	-0.0113046	-0.0197697	-0.0637063	0.708291	5.16063e-16	0.867801	FALSE
Prostate_chr6_31306250_B2_ENSG00000204435.13	6	-0.0123288	0.0583791	0.832743	-0.0142615	-0.0447924	-0.150925	0.258159	1.95859e-10	0.980446	FALSE
Prostate_chr6_31306250_B2_ENSG00000204438.10	16	-0.00682978	0.0323384	0.832733	0.0309309	0.00320659	0.0761211	0.186824	1.14998e-12	0.980446	FALSE
Prostate_chr6_31306250_B2_ENSG00000204439.3	9	0.189678	0.0611499	0.00192315	0.0684333	0.0416341	0.156257	0.826132	5.72004e-10	0.0659233	FALSE
Prostate_chr6_31306250_B2_ENSG00000204444.10	15	0.00752313	0.0321187	0.814807	-0.0107989	-0.0134811	-0.0415922	0.425884	7.96998e-10	0.978411	FALSE
Prostate_chr6_31306250_B2_ENSG00000204463.12	5	0.0626902	0.0850009	0.460804	0.0967946	0.110769	0.432515	0.0978655	4.76812e-09	0.900662	FALSE
Prostate_chr6_31306250_B2_ENSG00000204469.12	4	-0.0228752	0.0473749	0.629199	-0.0685949	-0.0710964	0.51037	0.237813	1.1638e-07	0.945275	FALSE
Prostate_chr6_31306250_B2_ENSG00000204472.12	13	-0.0479266	0.0315867	0.12919	-0.0229916	-0.0211076	-0.0947843	0.433736	1.11373e-14	0.659171	FALSE
Prostate_chr6_31306250_B2_ENSG00000204475.9	4	-0.0440257	0.0828775	0.59527	-0.0140457	-0.00632349	-0.097299	0.754002	4.23035e-07	0.937609	FALSE
Prostate_chr6_31306250_B2_ENSG00000204482.10	6	-0.0126361	0.0412238	0.759205	-0.0222979	-0.0461894	0.0836037	0.368582	8.55746e-09	0.970355	FALSE
Prostate_chr6_31306250_B2_ENSG00000204498.10	4	0.0499041	0.0560442	0.373229	0.00160458	-0.0180689	-0.265323	0.260589	8.83625e-09	0.866075	FALSE
Prostate_chr6_31306250_B2_ENSG00000204516.9	6	0.0231331	0.0215039	0.282032	0.0136761	0.0156682	0.122941	0.144708	4.73905e-21	0.815231	FALSE
Prostate_chr6_31306250_B2_ENSG00000204520.12	5	-0.0263184	0.013322	0.0482043	-0.0322754	-0.0341502	-0.0766291	0.148311	8.94458e-81	0.456422	FALSE
Prostate_chr6_31306250_B2_ENSG00000204525.16	5	0.0677038	0.0255257	0.0079926	0.0707672	0.0747937	0.0875235	0.740778	1.45834e-19	0.172581	FALSE
Prostate_chr6_31306250_B2_ENSG00000204528.3	5	-0.0216819	0.0112451	0.0538407	-0.0238734	-0.0266779	-0.0421935	0.349529	1.81136e-72	0.479916	FALSE
Prostate_chr6_31306250_B2_ENSG00000204531.17	3	-0.0307003	0.029356	0.295657	-0.0316819	-0.0451096	-0.00130565	0.764113	5.25122e-40	0.822111	FALSE
Prostate_chr6_31306250_B2_ENSG00000204536.13	6	0.0910538	0.0393285	0.0206012	0.0807811	0.0860524	0.217868	0.0809226	8.57749e-27	0.30352	FALSE
Prostate_chr6_31306250_B2_ENSG00000204538.3	6	-0.0148135	0.0117508	0.207439	-0.0193279	-0.0192751	-0.0677864	0.159617	4.43442e-79	0.756961	FALSE
Prostate_chr6_31306250_B2_ENSG00000204540.10	7	-0.0217506	0.0130682	0.0960338	-0.0241798	-0.0239436	-0.076956	0.130962	1.25828e-85	0.597111	FALSE
Prostate_chr6_31306250_B2_ENSG00000204544.5	12	-0.0191516	0.0120309	0.111413	-0.02039	-0.0341567	-0.0336962	0.626924	9.2833e-18	0.628328	FALSE
Prostate_chr6_31306250_B2_ENSG00000204560.9	5	-0.0300905	0.0325187	0.354794	-0.0108845	-0.00512727	0.017596	0.673586	2.47562e-07	0.856522	FALSE
Prostate_chr6_31306250_B2_ENSG00000204564.11	9	0.0315688	0.0607072	0.603051	0.0335313	0.0617397	-0.00733484	0.804613	0.000408735	0.939576	FALSE
Prostate_chr6_31306250_B2_ENSG00000204568.11	9	0.0261914	0.0753568	0.728167	0.0591927	0.0706381	0.258709	0.191885	6.06192e-08	0.965168	FALSE
Prostate_chr6_31306250_B2_ENSG00000204569.9	8	0.0410141	0.0499021	0.411139	0.0146458	-0.047888	0.0569671	0.874805	1.5522e-05	0.881829	FALSE
Prostate_chr6_31306250_B2_ENSG00000204574.12	13	-0.0441082	0.0753637	0.558365	-0.0541299	-0.107693	-0.267529	0.154951	5.7484e-07	0.928821	FALSE
Prostate_chr6_31306250_B2_ENSG00000204576.11	14	-0.0187879	0.0371711	0.613247	-0.0130169	-0.0232872	0.00768489	0.608516	1.03165e-08	0.941771	FALSE
Prostate_chr6_31306250_B2_ENSG00000204580.13	5	-0.0683793	0.135263	0.613186	-0.0684053	-0.2377	-0.493552	0.015848	3.35564e-10	0.941771	FALSE
Prostate_chr6_31306250_B2_ENSG00000204590.12	16	0.0328776	0.022485	0.143687	0.0475958	0.036205	0.0484488	0.574358	2.04133e-17	0.683813	FALSE
Prostate_chr6_31306250_B2_ENSG00000204592.8	12	0.015168	0.0417835	0.716594	0.000268193	-0.00454374	0.0371525	0.578893	1.29401e-07	0.963432	FALSE
Prostate_chr6_31306250_B2_ENSG00000204599.14	5	0.0798897	0.0620875	0.198189	0.00674068	0.0132857	-0.479083	0.120068	0.000715523	0.74789	FALSE
Prostate_chr6_31306250_B2_ENSG00000206337.10	5	-0.0297678	0.0242923	0.220425	-0.034891	-0.0504605	-0.0130864	0.831189	7.77062e-09	0.770373	FALSE
Prostate_chr6_31306250_B2_ENSG00000206344.7	3	-0.0329933	0.0802776	0.68108	0.00362515	0.0418749	0.245796	0.112353	1.01925e-29	0.956811	FALSE
Prostate_chr6_31306250_B2_ENSG00000213654.9	2	0.17686	0.149898	0.238052					0.00979765	0.783979	FALSE
Prostate_chr6_31306250_B2_ENSG00000213676.10	7	-0.101372	0.0406167	0.0125666	-0.0918723	-0.104702	-0.184008	0.528853	8.06975e-08	0.227721	FALSE
Prostate_chr6_31306250_B2_ENSG00000213719.8	4	-0.0163651	0.0806772	0.839255	0.00797177	0.0877266	0.164799	0.555587	3.3156e-07	0.981116	FALSE
Prostate_chr6_31306250_B2_ENSG00000213722.8	3	0.142371	0.100542	0.156765	0.116201	0.223768	0.175644	0.948427	4.33732e-08	0.700977	FALSE
Prostate_chr6_31306250_B2_ENSG00000213760.10	8	0.000437253	0.0209455	0.983345	0.0176902	0.0146613	0.0496272	0.167494	6.58235e-25	0.997844	FALSE
Prostate_chr6_31306250_B2_ENSG00000213780.10	7	0.0565389	0.0339595	0.0959344	0.0807723	0.0852796	0.333942	0.0928659	1.33392e-08	0.596868	FALSE
Prostate_chr6_31306250_B2_ENSG00000214894.6	10	-0.00943777	0.0232103	0.684287	-0.0183704	-0.00720511	0.0538894	0.108341	2.29218e-10	0.957608	FALSE
Prostate_chr6_31306250_B2_ENSG00000221988.12	8	0.0783951	0.0868218	0.366556	0.0808659	0.0838974	0.15295	0.79477	0.00586141	0.862324	FALSE
Prostate_chr6_31306250_B2_ENSG00000224389.8	3	-0.0105057	0.0397578	0.791593	-0.00912661	-0.00761858	-0.0393373	0.921015	1.0403e-07	0.975289	FALSE
Prostate_chr6_31306250_B2_ENSG00000224936.1	9	-0.116911	0.0395231	0.00309593	-0.061787	-0.0519676	0.115467	0.0803338	0.00662124	0.0920812	FALSE
Prostate_chr6_31306250_B2_ENSG00000225851.1	6	-0.0239239	0.0240583	0.320023	-0.0177219	-0.0196833	0.0181629	0.294031	7.14025e-41	0.83759	FALSE
Prostate_chr6_31306250_B2_ENSG00000225914.1	2	-0.0042838	0.0263909	0.871053					0.000465651	0.985159	FALSE
Prostate_chr6_31306250_B2_ENSG00000226979.8	6	0.0499738	0.0319896	0.118243	0.0572455	0.0527177	-0.00403388	0.396495	1.20121e-06	0.640662	FALSE
Prostate_chr6_31306250_B2_ENSG00000227507.2	9	-0.073435	0.0708367	0.299885	-0.0124181	-0.0334111	0.181073	0.0623248	1.20967e-07	0.824391	FALSE
Prostate_chr6_31306250_B2_ENSG00000227939.1	13	0.00700023	0.0186827	0.707891	0.0107084	0.00710469	-0.00266598	0.805307	5.36408e-11	0.962117	FALSE
Prostate_chr6_31306250_B2_ENSG00000228022.5	4	0.0255965	0.03974	0.51951	0.0430214	0.0616366	0.0573449	0.75084	3.42814e-07	0.918281	FALSE
Prostate_chr6_31306250_B2_ENSG00000228415.3	14	0.0308723	0.0323307	0.339633	-0.00686943	-0.0133367	-0.0980706	0.0247282	3.27605e-08	0.848804	FALSE
Prostate_chr6_31306250_B2_ENSG00000228727.8	6	0.0510284	0.0977062	0.601487	0.0070232	0.000500073	0.101929	0.904242	4.8994e-06	0.939145	FALSE
Prostate_chr6_31306250_B2_ENSG00000228789.6	7	0.0166699	0.0158399	0.292615	0.0227106	0.0214772	-0.016917	0.389531	4.59101e-11	0.820883	FALSE
Prostate_chr6_31306250_B2_ENSG00000229836.1	5	-0.0352899	0.0343657	0.30447	-0.0262711	-0.058725	-0.0442878	0.931045	1.65949e-11	0.82707	FALSE
Prostate_chr6_31306250_B2_ENSG00000231074.8	3	0.115457	0.0822076	0.160183	0.0979866	0.0944563	-0.168482	0.623755	0.0495941	0.705374	FALSE
Prostate_chr6_31306250_B2_ENSG00000231402.1	11	-0.0276399	0.0176134	0.116589	-0.013471	-0.00435552	0.00115116	0.479814	1.1416e-15	0.637963	FALSE
Prostate_chr6_31306250_B2_ENSG00000231852.6	3	-0.0851326	0.0484407	0.0788392	-0.0663749	-0.0738098	-0.0491137	0.839375	4.61684e-08	0.55493	FALSE
Prostate_chr6_31306250_B2_ENSG00000232810.3	6	0.0541508	0.042814	0.205946	0.0336723	0.0416755	-0.0688803	0.141362	2.2521e-07	0.755636	FALSE
Prostate_chr6_31306250_B2_ENSG00000234006.1	15	-0.00106418	0.0214192	0.960374	-0.010779	-0.00469295	0.00176458	0.94286	4.85318e-12	0.994892	FALSE
Prostate_chr6_31306250_B2_ENSG00000234745.10	6	-0.00586815	0.0544124	0.914118	-0.0203264	-0.0180788	-0.248523	0.0470031	3.87228e-11	0.990326	FALSE
Prostate_chr6_31306250_B2_ENSG00000235663.1	4	-0.0499709	0.0255375	0.0503747	-0.0521614	-0.0802742	0.439553	0.276247	2.88183e-08	0.465652	FALSE
Prostate_chr6_31306250_B2_ENSG00000235781.1	5	0.0101463	0.0244019	0.677555	0.00368292	0.000371328	0.055991	0.634064	5.37897e-06	0.956116	FALSE
Prostate_chr6_31306250_B2_ENSG00000236603.2	6	-0.0065032	0.0446119	0.884101	-0.0221309	-0.0244805	-0.120035	0.336087	5.57096e-05	0.986381	FALSE
Prostate_chr6_31306250_B2_ENSG00000237080.2	8	0.0227257	0.033899	0.502606	-0.00616557	-0.00512229	0.00917971	0.78744	4.03413e-11	0.913388	FALSE
Prostate_chr6_31306250_B2_ENSG00000240053.8	7	0.0443336	0.0374995	0.237109	0.0298296	0.018623	0.0475343	0.961558	4.48397e-21	0.783451	FALSE
Prostate_chr6_31306250_B2_ENSG00000241370.5	5	0.0150223	0.0558295	0.787872	0.039031	0.0425111	0.105778	0.380262	6.31651e-05	0.975242	FALSE
Prostate_chr6_31306250_B2_ENSG00000241404.6	9	0.00775227	0.0909212	0.932052	0.0937008	0.0859452	0.136217	0.455242	2.3433e-05	0.992026	FALSE
Prostate_chr6_31306250_B2_ENSG00000243649.8	6	-0.0560449	0.0452823	0.215836	-0.0426699	-0.0445358	-0.0386407	0.839005	7.65559e-06	0.766106	FALSE
Prostate_chr6_31306250_B2_ENSG00000244355.7	7	-0.126313	0.0441748	0.00424471	-0.123287	-0.117606	-0.357003	0.333018	1.69823e-06	0.113898	FALSE
Prostate_chr6_31306250_B2_ENSG00000244731.7	11	-0.0372445	0.0231503	0.107658	-0.0217481	-0.0253114	0.0459252	0.00484399	9.98581e-26	0.620787	FALSE
Prostate_chr6_31306250_B2_ENSG00000248290.1	8	0.00246483	0.0208448	0.905872	-0.00532357	-0.00886856	0.0335043	0.452759	6.31944e-10	0.989582	FALSE
Prostate_chr6_31306250_B2_ENSG00000250535.1	8	0.00726675	0.0198942	0.71491	0.0118573	0.00550137	-0.0149798	0.382669	7.18515e-22	0.963059	FALSE
Prostate_chr6_31306250_B2_ENSG00000252743.1	16	-0.00428438	0.0231293	0.853044	0.00456492	-0.0106089	0.00677658	0.76506	4.12499e-13	0.983002	FALSE
Prostate_chr6_31306250_B2_ENSG00000256166.1	7	-0.000492527	0.0169018	0.976753	-0.0128624	-0.0116913	-0.0392642	0.36877	1.66164e-18	0.996985	FALSE
Prostate_chr6_31306250_B2_ENSG00000271581.1	4	-0.0556331	0.0156446	0.000376475	-0.059276	-0.0598547	-0.0742924	0.66592	2.32605e-14	0.0193621	TRUE
Prostate_chr6_31306250_B2_ENSG00000272221.1	4	-0.00212257	0.0178844	0.905527	-0.00236362	-0.0253297	-0.0471633	0.223869	1.69009e-99	0.989458	FALSE
Prostate_chr6_31306250_B2_ENSG00000272501.1	6	0.0680639	0.0187533	0.00028404	0.0625002	0.064166	0.0493441	0.448498	5.29936e-29	0.0155311	TRUE
Prostate_chr6_31306250_B2_ENSG00000272540.1	4	-0.0422308	0.0608637	0.487771	-0.0346898	-0.0326009	0.12942	0.47412	6.23517e-06	0.909171	FALSE
Prostate_chr6_31306250_B2_ENSG00000277402.1	6	0.00626442	0.0204856	0.75976	0.0200237	0.0169429	0.0308801	0.230592	1.70161e-67	0.970481	FALSE
Prostate_chr6_31306250_B2_ENSG00000277427.1	4	-0.00319936	0.0328199	0.922343	-0.00722362	0.00767435	-0.16737	0.0848989	1.39531e-07	0.9912	FALSE
Prostate_chr6_31306250_B2_ENSG00000281756.1	5	0.056542	0.0338948	0.0952832	0.0599269	0.06129	0.0322411	0.732644	4.43823e-06	0.595231	FALSE
Prostate_chr6_32707868_A2_ENSG00000030110.12	7	0.0471657	0.0392917	0.229984	0.0116208	0.0028672	0.0421315	0.95314	2.45593e-08	0.777352	FALSE
Prostate_chr6_32707868_A2_ENSG00000096433.10	2	-0.0290546	0.113031	0.79714					0.0215709	0.975865	FALSE
Prostate_chr6_32707868_A2_ENSG00000112473.17	10	0.0298406	0.106446	0.77922	0.0187214	0.000186227	-0.199925	0.476924	1.9544e-10	0.974018	FALSE
Prostate_chr6_32707868_A2_ENSG00000112511.17	4	-0.0296967	0.132536	0.822707	0.0310585	0.0421871	0.642621	0.341449	3.88634e-05	0.979446	FALSE
Prostate_chr6_32707868_A2_ENSG00000112514.15	7	-0.0553889	0.0557467	0.320426	-0.0482458	-0.0479789	-0.0426736	0.884688	2.05518e-06	0.837828	FALSE
Prostate_chr6_32707868_A2_ENSG00000166278.14	4	-0.00779465	0.0605404	0.897555	-0.0196105	-0.0326821	-0.175456	0.629493	0.000326776	0.988187	FALSE
Prostate_chr6_32707868_A2_ENSG00000168394.10	5	0.00276099	0.0748267	0.970566	-0.0208258	-0.0218771	0.0106195	0.949272	2.51136e-09	0.996282	FALSE
Prostate_chr6_32707868_A2_ENSG00000168477.17	4	-0.140767	0.075421	0.0619822	-0.140727	-0.142495	-0.467114	0.325923	8.82329e-05	0.508289	FALSE
Prostate_chr6_32707868_A2_ENSG00000179344.16	7	-0.000516029	0.0255005	0.983855	0.0218035	0.0286516	0.0831762	0.0830181	4.82445e-167	0.99797	FALSE
Prostate_chr6_32707868_A2_ENSG00000196126.11	7	0.0734192	0.0484085	0.129353	0.0697676	0.0888094	0.0843018	0.912507	3.01027e-17	0.659561	FALSE
Prostate_chr6_32707868_A2_ENSG00000196735.11	9	0.0945703	0.0291453	0.0011754	0.0860638	0.0858014	0.0496882	0.518944	8.60605e-29	0.0461178	TRUE
Prostate_chr6_32707868_A2_ENSG00000197283.14	7	0.107871	0.0947583	0.254963	0.153373	0.121762	0.210702	0.633735	4.14405e-08	0.795603	FALSE
Prostate_chr6_32707868_A2_ENSG00000198502.5	6	-0.0101177	0.0342006	0.767357	0.0198937	0.00286887	0.0404019	0.325637	1.77686e-160	0.971835	FALSE
Prostate_chr6_32707868_A2_ENSG00000202441.2	7	-0.00221864	0.0457048	0.961284	0.0445246	0.0517136	0.118603	0.467677	1.79042e-08	0.995049	FALSE
Prostate_chr6_32707868_A2_ENSG00000204194.1	7	0.0561517	0.0295357	0.0572829	0.0478796	0.0460719	0.0212071	0.52775	6.22018e-07	0.492814	FALSE
Prostate_chr6_32707868_A2_ENSG00000204209.11	15	0.0468343	0.0611924	0.444057	0.00267043	-0.000190143	-0.0894337	0.149743	3.02722e-09	0.895077	FALSE
Prostate_chr6_32707868_A2_ENSG00000204220.11	16	0.173131	0.0547822	0.00157581	0.192921	0.184689	0.191921	0.906675	2.91299e-13	0.0573043	FALSE
Prostate_chr6_32707868_A2_ENSG00000204227.4	8	0.0787149	0.0491456	0.109229	0.106935	0.133978	0.0754727	0.980706	3.77795e-10	0.623899	FALSE
Prostate_chr6_32707868_A2_ENSG00000204228.3	4	-0.0415676	0.121429	0.73211	-0.0324759	-0.0303403	0.00434117	0.775299	3.24547e-15	0.966004	FALSE
Prostate_chr6_32707868_A2_ENSG00000204231.10	8	-0.135932	0.0843238	0.106957	-0.0340067	-0.0021375	0.138928	0.0080694	2.56019e-07	0.619629	FALSE
Prostate_chr6_32707868_A2_ENSG00000204248.10	3	-0.0733961	0.0791265	0.353626	-0.0812423	-0.108857	-0.655631	0.378816	3.44142e-07	0.855642	FALSE
Prostate_chr6_32707868_A2_ENSG00000204252.13	10	-0.00194566	0.0391413	0.960355	-0.0472024	-0.0563604	0.0893729	0.206654	1.17201e-09	0.994892	FALSE
Prostate_chr6_32707868_A2_ENSG00000204256.12	4	0.00167647	0.0554807	0.975894	0.00829491	0.00924687	0.120942	0.449022	4.70842e-08	0.996954	FALSE
Prostate_chr6_32707868_A2_ENSG00000204257.14	8	0.124188	0.047496	0.00893065	0.107107	0.106146	0.107556	0.799826	3.95739e-15	0.184407	FALSE
Prostate_chr6_32707868_A2_ENSG00000204261.8	7	-0.0529716	0.0751242	0.480735	-0.119956	-0.130137	0.0997783	0.485257	2.80459e-08	0.907192	FALSE
Prostate_chr6_32707868_A2_ENSG00000204264.8	8	0.0104591	0.0319559	0.743442	-0.0055617	-0.0126463	-0.0395791	0.293655	2.04442e-10	0.967107	FALSE
Prostate_chr6_32707868_A2_ENSG00000204267.13	6	0.00922927	0.056843	0.871019	-0.0305449	-0.024374	-0.129342	0.0619596	4.27979e-17	0.985159	FALSE
Prostate_chr6_32707868_A2_ENSG00000204287.13	4	0.0209	0.087549	0.81132	0.033177	0.0275726	0.491787	0.160802	1.61112e-07	0.977935	FALSE
Prostate_chr6_32707868_A2_ENSG00000204290.10	9	0.0247491	0.0349636	0.479036	0.00861627	0.0154837	-0.0175825	0.606931	1.11212e-12	0.906583	FALSE
Prostate_chr6_32707868_A2_ENSG00000204301.6	4	0.0234947	0.0642214	0.714485	0.0482834	0.0479193	0.072577	0.831423	1.60979e-14	0.963052	FALSE
Prostate_chr6_32707868_A2_ENSG00000204304.11	13	-0.0744599	0.0343284	0.0300793	-0.0362279	-0.0332888	-0.0210547	0.25823	4.88152e-12	0.370141	FALSE
Prostate_chr6_32707868_A2_ENSG00000204305.13	3	0.00543609	0.0586323	0.92613	0.0031327	-0.014537	-0.0922417	0.816091	8.49868e-07	0.991443	FALSE
Prostate_chr6_32707868_A2_ENSG00000204308.7	8	-0.0703477	0.096406	0.465572	-0.0962017	-0.0839949	0.315638	0.0261798	4.78316e-07	0.902379	FALSE
Prostate_chr6_32707868_A2_ENSG00000204310.12	5	0.153271	0.0661898	0.0205783	0.113458	0.190436	0.00213509	0.59878	6.08106e-07	0.303231	FALSE
Prostate_chr6_32707868_A2_ENSG00000204314.10	6	-0.0532627	0.0529143	0.314135	-0.0768076	-0.0786965	-0.0330635	0.788285	4.56975e-07	0.833959	FALSE
Prostate_chr6_32707868_A2_ENSG00000204315.3	4	0.10949	0.0752692	0.145766	0.170518	0.142578	-0.0656132	0.650332	3.52387e-05	0.687242	FALSE
Prostate_chr6_32707868_A2_ENSG00000204338.8	11	-0.0736647	0.0368864	0.0458174	-0.0517398	-0.0518391	-0.070258	0.952367	4.19714e-13	0.446978	FALSE
Prostate_chr6_32707868_A2_ENSG00000204344.14	14	0.00132369	0.0358278	0.970528	0.0459748	0.0228814	0.0263435	0.404966	1.96691e-18	0.996278	FALSE
Prostate_chr6_32707868_A2_ENSG00000204348.9	14	0.00800708	0.0542238	0.882605	-0.0217158	-0.0119843	0.132864	0.074783	1.8186e-11	0.986218	FALSE
Prostate_chr6_32707868_A2_ENSG00000204351.11	9	-0.00187825	0.0347568	0.956904	0.00491044	0.0109134	0.0378068	0.565722	1.64279e-10	0.994635	FALSE
Prostate_chr6_32707868_A2_ENSG00000204356.13	12	0.0198825	0.0308483	0.519236	0.0373624	0.00358718	0.0495895	0.103133	1.68916e-13	0.918165	FALSE
Prostate_chr6_32707868_A2_ENSG00000204366.3	9	-0.0193188	0.0655803	0.768313	-0.00632997	-0.019871	-0.0850073	0.39764	2.05661e-06	0.971973	FALSE
Prostate_chr6_32707868_A2_ENSG00000204371.11	3	-0.237037	0.197827	0.230836	-0.0857837	-0.00958035	0.228157	0.172813	2.56938e-05	0.777946	FALSE
Prostate_chr6_32707868_A2_ENSG00000204385.10	5	0.162228	0.173391	0.349468	0.096736	0.100575	0.40231	0.674991	0.00118637	0.853923	FALSE
Prostate_chr6_32707868_A2_ENSG00000204386.10	8	0.0804238	0.101831	0.429659	0.0389117	0.0431848	0.00322539	0.67289	1.66373e-06	0.888931	FALSE
Prostate_chr6_32707868_A2_ENSG00000204387.12	14	-0.032477	0.0555565	0.558833	0.0171139	-0.00762847	0.000559879	0.735991	2.76757e-07	0.928985	FALSE
Prostate_chr6_32707868_A2_ENSG00000204388.6	5	0.0904135	0.0838776	0.281069	0.00216778	-0.020679	-0.17729	0.584616	5.24328e-05	0.814424	FALSE
Prostate_chr6_32707868_A2_ENSG00000204389.9	10	-0.0793224	0.0481214	0.0992746	-0.0112886	-0.0261935	-0.0304123	0.625197	1.63792e-06	0.602797	FALSE
Prostate_chr6_32707868_A2_ENSG00000204390.9	12	-0.0881498	0.0419611	0.0356629	-0.0591093	-0.0585814	-0.000223076	0.212879	3.30721e-06	0.401775	FALSE
Prostate_chr6_32707868_A2_ENSG00000204392.10	10	-0.206002	0.0687387	0.00272748	-0.0801852	-0.0755078	-0.254078	0.680705	0.000341946	0.0840097	FALSE
Prostate_chr6_32707868_A2_ENSG00000204394.12	11	0.0136933	0.119066	0.90844	-0.125807	-0.111918	0.0169	0.98801	1.9063e-05	0.989585	FALSE
Prostate_chr6_32707868_A2_ENSG00000204396.10	10	0.0557982	0.080061	0.485837	0.0419234	0.0419996	0.0679397	0.908502	6.41908e-05	0.908601	FALSE
Prostate_chr6_32707868_A2_ENSG00000204410.14	3	-0.197157	0.109745	0.0724132	-0.205289	-0.216815	-0.562071	0.683938	0.000667133	0.538274	FALSE
Prostate_chr6_32707868_A2_ENSG00000204420.8	2	0.334385	0.124863	0.00740592					0.037032	0.164513	FALSE
Prostate_chr6_32707868_A2_ENSG00000204421.2	3	-0.0612282	0.0415092	0.140199	-0.00563859	-0.00329357	-0.13401	0.692438	8.0961e-05	0.677647	FALSE
Prostate_chr6_32707868_A2_ENSG00000213654.9	4	0.13714	0.127421	0.281806	0.157801	0.14784	-0.152428	0.227249	8.87459e-08	0.815217	FALSE
Prostate_chr6_32707868_A2_ENSG00000213676.10	4	-0.0245871	0.10826	0.820337	-0.0340689	-0.0812265	0.0895387	0.451661	1.59487e-07	0.979023	FALSE
Prostate_chr6_32707868_A2_ENSG00000213719.8	4	-0.242296	0.108032	0.0249088	-0.134432	-0.133762	-0.512724	0.661969	3.23855e-05	0.334727	FALSE
Prostate_chr6_32707868_A2_ENSG00000213722.8	2	0.271213	0.0925332	0.00337895					0.00099787	0.0974761	FALSE
Prostate_chr6_32707868_A2_ENSG00000221988.12	3	-0.224568	0.105597	0.0334494	-0.242319	-0.247425	-0.667005	0.449209	0.00208429	0.389322	FALSE
Prostate_chr6_32707868_A2_ENSG00000223501.8	6	0.0592444	0.0883449	0.502473	0.040261	0.0440067	-0.00824537	0.714058	7.66936e-06	0.913388	FALSE
Prostate_chr6_32707868_A2_ENSG00000223534.1	6	0.0679316	0.0307087	0.0269579	0.0777518	0.0768253	0.0591661	0.860539	8.97067e-52	0.35006	FALSE
Prostate_chr6_32707868_A2_ENSG00000223865.10	7	0.0596731	0.0930434	0.521297	0.0383761	0.010763	-0.319789	0.217767	2.29552e-10	0.918894	FALSE
Prostate_chr6_32707868_A2_ENSG00000224389.8	3	0.0747141	0.120261	0.534425	0.0109914	0.0116989	-0.0592333	0.613289	4.27899e-09	0.922699	FALSE
Prostate_chr6_32707868_A2_ENSG00000224557.7	8	0.0327287	0.0195413	0.0939636	0.0518281	0.0515898	0.0665524	0.380599	1.85427e-30	0.592401	FALSE
Prostate_chr6_32707868_A2_ENSG00000224796.1	5	-0.0288036	0.0305657	0.346013	-0.04705	-0.0493221	-0.0982747	0.362445	4.82114e-13	0.85227	FALSE
Prostate_chr6_32707868_A2_ENSG00000225914.1	11	0.0245226	0.0393005	0.532643	-0.0217062	-0.02113	-0.0123032	0.741136	4.58942e-12	0.922382	FALSE
Prostate_chr6_32707868_A2_ENSG00000227057.9	6	-0.0283558	0.133609	0.831928	0.00343799	-0.00452767	0.2735	0.408563	1.7376e-10	0.980427	FALSE
Prostate_chr6_32707868_A2_ENSG00000228727.8	2	-0.306222	0.0990788	0.00199688					8.58521e-05	0.0677218	FALSE
Prostate_chr6_32707868_A2_ENSG00000228962.1	11	-0.0225704	0.027867	0.417979	0.0220069	-0.00138046	-0.0524767	0.474315	7.48227e-15	0.884306	FALSE
Prostate_chr6_32707868_A2_ENSG00000229391.7	5	0.00451496	0.0301966	0.881144	-0.00783194	-0.00155858	-0.0348556	0.301776	6.42e-199	0.986064	FALSE
Prostate_chr6_32707868_A2_ENSG00000231389.7	5	-0.0429544	0.0879003	0.625074	-0.118777	-0.12093	-0.244284	0.335715	2.60735e-09	0.944184	FALSE
Prostate_chr6_32707868_A2_ENSG00000231500.6	12	0.0367256	0.0436481	0.400123	0.00925064	0.0274242	0.00504908	0.719042	6.11697e-15	0.877323	FALSE
Prostate_chr6_32707868_A2_ENSG00000231852.6	8	0.0553415	0.0283291	0.0507579	0.0443083	0.0424376	-0.159512	0.0651359	1.73946e-11	0.467091	FALSE
Prostate_chr6_32707868_A2_ENSG00000231925.11	7	-0.0477129	0.120645	0.692487	-0.0160415	-0.0209638	-0.0541588	0.992455	9.39712e-12	0.959379	FALSE
Prostate_chr6_32707868_A2_ENSG00000232629.8	6	-0.0551139	0.0391239	0.158923	-0.0416804	-0.0406567	-0.00246857	0.572071	1.16967e-71	0.704179	FALSE
Prostate_chr6_32707868_A2_ENSG00000232940.5	11	-0.0112825	0.0500915	0.821794	-0.00338372	-0.00557142	-0.0580097	0.638517	4.26321e-09	0.979358	FALSE
Prostate_chr6_32707868_A2_ENSG00000234515.1	16	-0.00593909	0.0323685	0.854419	0.0141893	0.0123299	-0.0277138	0.696533	6.14352e-15	0.983144	FALSE
Prostate_chr6_32707868_A2_ENSG00000235663.1	4	-0.0673181	0.0592164	0.255615	-0.00767725	-0.0296689	-0.00666706	0.665741	1.83874e-05	0.79596	FALSE
Prostate_chr6_32707868_A2_ENSG00000235863.3	13	-0.0483165	0.0459546	0.293077	-0.0506172	-0.0291583	0.0878437	0.0629517	9.18529e-11	0.821211	FALSE
Prostate_chr6_32707868_A2_ENSG00000236104.2	12	0.097298	0.0452211	0.0314283	0.0067534	0.00344347	0.0523267	0.543751	2.11303e-11	0.378223	FALSE
Prostate_chr6_32707868_A2_ENSG00000237080.2	5	-0.126974	0.0642177	0.0480144	-0.0920802	-0.0791742	0.1903	0.0622133	5.05311e-08	0.455968	FALSE
Prostate_chr6_32707868_A2_ENSG00000237441.9	8	0.0418513	0.042619	0.326106	0.0536	0.0512963	0.0386294	0.949159	9.38474e-08	0.841168	FALSE
Prostate_chr6_32707868_A2_ENSG00000237541.3	6	-0.0276561	0.018204	0.128705	-0.0131362	-0.00791681	0.0355681	0.0951935	1.98966e-98	0.658517	FALSE
Prostate_chr6_32707868_A2_ENSG00000237649.7	8	-0.0243541	0.0452915	0.590772	0.0621084	0.00703641	0.0671553	0.349968	6.59286e-08	0.937092	FALSE
Prostate_chr6_32707868_A2_ENSG00000240065.7	10	-0.0103049	0.0564031	0.855033	-0.00673024	0.00181323	0.0126044	0.897626	2.20212e-11	0.983144	FALSE
Prostate_chr6_32707868_A2_ENSG00000241106.6	7	0.0107371	0.0261668	0.681561	0.0195182	0.0219277	0.0266211	0.606522	1.04195e-43	0.956946	FALSE
Prostate_chr6_32707868_A2_ENSG00000241404.6	15	0.0510153	0.0791679	0.51932	0.00528267	0.018967	0.0503384	0.992493	1.59044e-11	0.918165	FALSE
Prostate_chr6_32707868_A2_ENSG00000242574.8	13	0.0462035	0.0481882	0.337653	0.0160314	0.0465664	0.188469	0.267066	9.98282e-12	0.847883	FALSE
Prostate_chr6_32707868_A2_ENSG00000243649.8	6	-0.120716	0.0536761	0.0245142	-0.0399487	0.0153621	-0.0422581	0.64196	3.15416e-05	0.332154	FALSE
Prostate_chr6_32707868_A2_ENSG00000244731.7	10	-0.0229978	0.0371026	0.53536	-0.0420953	-0.0407797	-0.0691073	0.368146	4.07463e-22	0.922965	FALSE
Prostate_chr6_32707868_A2_ENSG00000248290.1	4	-0.0353527	0.0515626	0.492949	-0.0351103	-0.00699329	-0.18696	0.272725	1.40002e-08	0.91054	FALSE
Prostate_chr6_32707868_A2_ENSG00000250535.1	6	0.049452	0.0224747	0.0277829	0.0670352	0.0410139	0.030368	0.576732	1.30725e-25	0.354584	FALSE
Prostate_chr6_32707868_A2_ENSG00000252743.1	4	-0.0283129	0.071827	0.693446	0.00326786	0.00544798	0.203583	0.1148	1.5049e-06	0.959473	FALSE
Prostate_chr6_32707868_A2_ENSG00000272217.1	7	-0.0879614	0.052398	0.0932073	-0.0763239	-0.0708588	0.00843271	0.425767	1.68671e-09	0.590385	FALSE
Prostate_chr6_32707868_A2_ENSG00000277427.1	4	0.0657902	0.0292092	0.0242982	0.055567	0.050493	0.0511406	0.830034	2.50238e-09	0.330926	FALSE
Prostate_chr6_32707868_A2_ENSG00000281756.1	12	0.0496784	0.0313279	0.112794	0.0244728	0.0310318	-0.0262848	0.185641	4.67096e-09	0.631336	FALSE
Prostate_chr6_32707868_B2_ENSG00000030110.12	7	0.0614788	0.0340752	0.0711982	0.0399463	0.0340485	0.0663719	0.947156	2.45602e-08	0.535407	FALSE
Prostate_chr6_32707868_B2_ENSG00000096433.10	2	-0.0490003	0.076341	0.520964					0.0218056	0.918762	FALSE
Prostate_chr6_32707868_B2_ENSG00000112473.17	10	-0.0108449	0.0648464	0.867181	-0.0409422	-0.0459764	-0.246401	0.223072	1.61772e-10	0.984482	FALSE
Prostate_chr6_32707868_B2_ENSG00000112511.17	4	0.0482712	0.0646999	0.455621	0.0315063	0.0288654	0.473127	0.235203	3.62238e-05	0.898926	FALSE
Prostate_chr6_32707868_B2_ENSG00000112514.15	8	-0.0784886	0.0436097	0.0718929	-0.0783009	-0.0779376	-0.0769017	0.982378	2.11511e-06	0.537259	FALSE
Prostate_chr6_32707868_B2_ENSG00000166278.14	4	-0.0358338	0.0523428	0.493597	-0.0390754	-0.0419824	-0.16419	0.67227	0.000325388	0.910592	FALSE
Prostate_chr6_32707868_B2_ENSG00000168394.10	5	0.00385528	0.0524041	0.941354	0.0162265	0.00441907	0.0418602	0.675201	2.02238e-09	0.993243	FALSE
Prostate_chr6_32707868_B2_ENSG00000168477.17	4	0.001792	0.0456306	0.968674	-0.00291619	-0.004351	-0.169922	0.388595	8.02211e-05	0.996078	FALSE
Prostate_chr6_32707868_B2_ENSG00000179344.16	7	-0.00242107	0.0146546	0.868779	0.0179648	0.00401344	0.00930614	0.721156	2.6049e-167	0.984895	FALSE
Prostate_chr6_32707868_B2_ENSG00000196126.11	8	-0.0303091	0.0187293	0.105604	-0.0402597	-0.0432842	-0.0621868	0.0298809	3.44394e-20	0.617015	FALSE
Prostate_chr6_32707868_B2_ENSG00000196735.11	9	0.039407	0.0171127	0.0212907	0.0346284	0.0321108	0.0275016	0.760395	5.12195e-29	0.308516	FALSE
Prostate_chr6_32707868_B2_ENSG00000197283.14	7	0.0616955	0.05092	0.225659	0.0763521	0.0735608	0.234826	0.134611	3.68475e-08	0.774538	FALSE
Prostate_chr6_32707868_B2_ENSG00000198502.5	6	0.011193	0.0148208	0.450117	0.00925102	0.0160012	0.0364859	0.225611	8.0252e-161	0.896867	FALSE
Prostate_chr6_32707868_B2_ENSG00000202441.2	7	0.00745162	0.0343167	0.828097	-0.0111325	0.000732356	-0.0886584	0.43073	1.69538e-08	0.97999	FALSE
Prostate_chr6_32707868_B2_ENSG00000204194.1	7	-0.00188021	0.0187074	0.919942	-0.00799863	-0.00879512	-0.0535671	0.188472	5.52564e-07	0.990865	FALSE
Prostate_chr6_32707868_B2_ENSG00000204209.11	15	0.0297178	0.0358055	0.406552	-0.0281646	-0.00511632	0.00829565	0.715401	2.37989e-09	0.879783	FALSE
Prostate_chr6_32707868_B2_ENSG00000204220.11	16	0.0887389	0.0435948	0.0417965	0.0677512	0.105059	0.183688	0.44228	2.40819e-13	0.431097	FALSE
Prostate_chr6_32707868_B2_ENSG00000204227.4	9	0.0410573	0.0335242	0.220686	0.0323515	0.0363004	0.0756118	0.692362	3.34791e-10	0.77066	FALSE
Prostate_chr6_32707868_B2_ENSG00000204228.3	4	-0.0531574	0.0536853	0.322092	-0.052646	-0.0531451	-0.0310178	0.747952	2.33144e-15	0.838604	FALSE
Prostate_chr6_32707868_B2_ENSG00000204231.10	8	-0.0434426	0.0512258	0.396404	0.000222127	0.0131536	0.081454	0.0768973	2.10344e-07	0.875982	FALSE
Prostate_chr6_32707868_B2_ENSG00000204248.10	4	-0.0629245	0.0328664	0.0555499	-0.0618543	-0.0549547	-0.488396	0.250942	3.41563e-07	0.486602	FALSE
Prostate_chr6_32707868_B2_ENSG00000204252.13	9	0.0178581	0.0378787	0.637317	0.0393736	0.0274034	0.19508	0.010568	1.06228e-09	0.94716	FALSE
Prostate_chr6_32707868_B2_ENSG00000204256.12	4	-0.0487413	0.0321284	0.129246	-0.0595239	-0.0547706	0.0239503	0.469414	4.28533e-08	0.659297	FALSE
Prostate_chr6_32707868_B2_ENSG00000204257.14	10	0.0301276	0.021645	0.163955	0.0392905	0.0387829	0.0522197	0.397072	3.96199e-16	0.710495	FALSE
Prostate_chr6_32707868_B2_ENSG00000204261.8	7	-0.0449118	0.0582008	0.44031	-0.0797513	-0.0711597	0.127794	0.34442	2.72412e-08	0.89316	FALSE
Prostate_chr6_32707868_B2_ENSG00000204264.8	8	-0.00662297	0.0214143	0.75711	-0.0116436	-0.0102016	-0.0173901	0.734543	1.90241e-10	0.970043	FALSE
Prostate_chr6_32707868_B2_ENSG00000204267.13	6	0.0292567	0.0295835	0.322685	0.0103837	0.0105638	-0.0472197	0.0829973	3.52094e-17	0.838924	FALSE
Prostate_chr6_32707868_B2_ENSG00000204287.13	4	0.0488392	0.0486028	0.314962	0.0438076	0.0446946	0.0963849	0.818965	1.49318e-07	0.834209	FALSE
Prostate_chr6_32707868_B2_ENSG00000204290.10	9	0.0415034	0.0169644	0.0144254	0.0323214	0.0338598	0.0222822	0.618609	6.8232e-13	0.246766	FALSE
Prostate_chr6_32707868_B2_ENSG00000204301.6	4	0.0203833	0.046822	0.663319	0.0202396	0.0298783	0.133945	0.456077	1.47078e-14	0.953124	FALSE
Prostate_chr6_32707868_B2_ENSG00000204304.11	13	-0.0686213	0.0255703	0.00728277	-0.0633321	-0.0610519	-0.0523239	0.638932	4.50038e-12	0.162581	FALSE
Prostate_chr6_32707868_B2_ENSG00000204305.13	3	0.0392967	0.0639521	0.538905	0.0358754	0.0281491	0.0422694	0.996264	9.02924e-07	0.923652	FALSE
Prostate_chr6_32707868_B2_ENSG00000204308.7	8	-0.0358272	0.0511738	0.48386	-0.0443839	-0.0236332	0.234752	0.0177803	4.1659e-07	0.908173	FALSE
Prostate_chr6_32707868_B2_ENSG00000204310.12	5	0.102756	0.0748536	0.169828	0.116181	0.128464	-0.371758	0.109445	6.1922e-07	0.717177	FALSE
Prostate_chr6_32707868_B2_ENSG00000204314.10	6	-0.0633681	0.045714	0.16569	-0.0350295	-0.049543	-0.0676274	0.94519	4.62628e-07	0.712368	FALSE
Prostate_chr6_32707868_B2_ENSG00000204315.3	4	0.0912981	0.0615773	0.138166	0.0612321	0.0222689	0.151936	0.867577	3.49557e-05	0.674357	FALSE
Prostate_chr6_32707868_B2_ENSG00000204338.8	12	-0.0500403	0.0192797	0.0094455	-0.0343228	-0.0378876	-0.050073	0.999074	1.75584e-14	0.190999	FALSE
Prostate_chr6_32707868_B2_ENSG00000204344.14	14	0.0113894	0.0231861	0.623272	0.00866381	-0.00479834	0.0346301	0.256287	1.49142e-18	0.943842	FALSE
Prostate_chr6_32707868_B2_ENSG00000204348.9	14	-0.00343943	0.0356384	0.923116	-0.0327191	-0.0271446	0.098123	0.0205689	1.38648e-11	0.991201	FALSE
Prostate_chr6_32707868_B2_ENSG00000204351.11	9	-0.00340249	0.0252206	0.892684	0.00445306	0.00572922	0.0607665	0.305185	1.14941e-10	0.987545	FALSE
Prostate_chr6_32707868_B2_ENSG00000204356.13	12	0.0231268	0.0214294	0.280494	0.0370989	0.0322947	0.0539214	0.00628801	1.35252e-13	0.813966	FALSE
Prostate_chr6_32707868_B2_ENSG00000204366.3	9	0.0413911	0.0299038	0.166316	0.0355092	0.0301675	0.0259558	0.663138	1.76834e-06	0.712841	FALSE
Prostate_chr6_32707868_B2_ENSG00000204371.11	3	-0.118626	0.179658	0.509069	0.00891498	0.107089	0.296504	0.134011	2.40352e-05	0.915042	FALSE
Prostate_chr6_32707868_B2_ENSG00000204385.10	6	0.0300322	0.102345	0.769185	0.0210604	0.0270532	0.130866	0.728379	0.00109962	0.972087	FALSE
Prostate_chr6_32707868_B2_ENSG00000204386.10	9	0.0698444	0.0656804	0.287601	0.0356204	0.0435416	0.0634649	0.955604	1.05421e-06	0.817939	FALSE
Prostate_chr6_32707868_B2_ENSG00000204387.12	14	0.0130554	0.0427777	0.76022	0.00796677	0.00830433	-0.00298235	0.829771	2.56385e-07	0.970578	FALSE
Prostate_chr6_32707868_B2_ENSG00000204388.6	6	-0.00841374	0.0572513	0.883162	-0.060795	-0.0762178	-0.211105	0.532	3.62782e-05	0.986225	FALSE
Prostate_chr6_32707868_B2_ENSG00000204389.9	11	-0.0513598	0.0334241	0.124389	-0.053825	-0.0574794	0.0579129	0.146172	1.18093e-06	0.651331	FALSE
Prostate_chr6_32707868_B2_ENSG00000204390.9	12	-0.0804284	0.0280683	0.00416418	-0.0910918	-0.0928852	-0.116033	0.466814	3.08042e-06	0.112338	FALSE
Prostate_chr6_32707868_B2_ENSG00000204392.10	10	-0.127934	0.0596212	0.0318904	-0.05149	-0.020631	-0.130947	0.978356	0.000323905	0.380733	FALSE
Prostate_chr6_32707868_B2_ENSG00000204394.12	11	-0.0513281	0.0869842	0.555133	-0.0951916	-0.0922538	-0.0605783	0.95247	1.77572e-05	0.928255	FALSE
Prostate_chr6_32707868_B2_ENSG00000204396.10	10	0.0622313	0.0490843	0.204854	0.0603792	0.0582917	0.100063	0.562851	5.90053e-05	0.754672	FALSE
Prostate_chr6_32707868_B2_ENSG00000204410.14	3	-0.177176	0.0736934	0.0162065	-0.174055	-0.178539	-0.288273	0.846697	0.000657465	0.264893	FALSE
Prostate_chr6_32707868_B2_ENSG00000204420.8	2	0.105171	0.0727345	0.148188					0.0347557	0.689717	FALSE
Prostate_chr6_32707868_B2_ENSG00000204421.2	3	-0.0120419	0.0459786	0.793397	0.00490326	0.0430819	-0.0509855	0.839204	7.86635e-05	0.975571	FALSE
Prostate_chr6_32707868_B2_ENSG00000213654.9	4	0.104916	0.0621184	0.0912256	0.058895	0.0476602	0.011786	0.499166	7.83125e-08	0.585671	FALSE
Prostate_chr6_32707868_B2_ENSG00000213676.10	4	0.00902011	0.0644166	0.888638	-0.00905413	-0.030018	0.0226133	0.905439	1.51006e-07	0.987198	FALSE
Prostate_chr6_32707868_B2_ENSG00000213719.8	4	-0.173352	0.0575777	0.00260608	-0.120421	-0.115618	-0.297445	0.703561	2.96626e-05	0.0816058	FALSE
Prostate_chr6_32707868_B2_ENSG00000213722.8	2	0.136204	0.0623051	0.0288094					0.000923498	0.361738	FALSE
Prostate_chr6_32707868_B2_ENSG00000221988.12	3	-0.0350498	0.065283	0.591344	-0.0140952	0.0218586	-0.0557018	0.940207	0.00189245	0.937203	FALSE
Prostate_chr6_32707868_B2_ENSG00000223501.8	7	0.0406415	0.0554414	0.463526	0.0549438	0.0662483	0.060373	0.84863	6.55454e-06	0.901495	FALSE
Prostate_chr6_32707868_B2_ENSG00000223534.1	6	0.0287929	0.018199	0.113624	0.0335811	0.0324532	0.0564547	0.334937	6.45933e-52	0.633108	FALSE
Prostate_chr6_32707868_B2_ENSG00000223865.10	8	0.0586934	0.0358805	0.101881	0.0318702	0.0290467	-0.00105448	0.49183	1.67463e-10	0.608809	FALSE
Prostate_chr6_32707868_B2_ENSG00000224389.8	3	0.0725313	0.0611028	0.235213	0.041952	0.0396868	0.0233347	0.736852	3.47592e-09	0.781708	FALSE
Prostate_chr6_32707868_B2_ENSG00000224557.7	8	0.0241607	0.0155834	0.121042	0.0396734	0.0389239	0.0384479	0.645941	1.65715e-30	0.645872	FALSE
Prostate_chr6_32707868_B2_ENSG00000224796.1	5	-0.0142976	0.0178563	0.423303	-0.0154824	-0.0297881	-0.0734127	0.201954	4.61634e-13	0.886412	FALSE
Prostate_chr6_32707868_B2_ENSG00000225914.1	11	0.016697	0.0217613	0.442915	-0.00285164	-0.00572977	0.00654472	0.870008	3.54743e-12	0.894536	FALSE
Prostate_chr6_32707868_B2_ENSG00000227057.9	6	-0.031548	0.0805292	0.695237	0.00520895	-0.000503479	0.234982	0.232653	1.05783e-10	0.95993	FALSE
Prostate_chr6_32707868_B2_ENSG00000228727.8	2	-0.178871	0.071308	0.0121269					7.97697e-05	0.22289	FALSE
Prostate_chr6_32707868_B2_ENSG00000228962.1	11	-0.0191621	0.0198696	0.334851	0.0126791	0.00659703	-0.0577818	0.162423	6.61525e-15	0.846226	FALSE
Prostate_chr6_32707868_B2_ENSG00000229391.7	5	-0.0101649	0.0239793	0.671636	-0.0134198	-0.0134083	-0.0409682	0.311915	6.47907e-199	0.955013	FALSE
Prostate_chr6_32707868_B2_ENSG00000231389.7	5	-0.0331706	0.0437378	0.448214	-0.0597254	-0.0735412	-0.0351019	0.986267	2.2583e-09	0.896167	FALSE
Prostate_chr6_32707868_B2_ENSG00000231500.6	12	-0.00816072	0.0325654	0.802127	0.0478019	0.0103803	0.0153619	0.705111	5.21748e-15	0.976626	FALSE
Prostate_chr6_32707868_B2_ENSG00000231852.6	8	0.0238578	0.0213492	0.26378	0.0279347	0.0237183	-0.0745563	0.185724	1.53322e-11	0.801722	FALSE
Prostate_chr6_32707868_B2_ENSG00000231925.11	7	0.00614443	0.0724586	0.932421	0.0654278	0.0609087	-0.150573	0.683287	7.50716e-12	0.992146	FALSE
Prostate_chr6_32707868_B2_ENSG00000232629.8	6	-0.025642	0.0178338	0.15048	-0.0202579	-0.0173994	-0.00442448	0.615507	5.7292e-72	0.693339	FALSE
Prostate_chr6_32707868_B2_ENSG00000232940.5	11	0.0214621	0.029081	0.460506	0.0216969	0.0248662	-0.0023241	0.679478	3.73356e-09	0.900429	FALSE
Prostate_chr6_32707868_B2_ENSG00000234515.1	16	-0.0131845	0.0220058	0.549082	0.0112568	0.00891105	-0.00738725	0.879478	4.84274e-15	0.926237	FALSE
Prostate_chr6_32707868_B2_ENSG00000235663.1	4	-0.0344276	0.0489313	0.481687	-0.0188035	0.00169185	0.00543948	0.698471	1.76309e-05	0.907586	FALSE
Prostate_chr6_32707868_B2_ENSG00000235863.3	13	0.00754524	0.0286254	0.792099	0.0173259	0.00967804	0.0218057	0.752622	8.00835e-11	0.975402	FALSE
Prostate_chr6_32707868_B2_ENSG00000236104.2	12	0.0442028	0.0311539	0.155942	0.0168183	0.000222617	0.0721607	0.592805	1.81337e-11	0.700027	FALSE
Prostate_chr6_32707868_B2_ENSG00000237080.2	5	-0.013099	0.0460018	0.775836	-0.0252907	-0.0972073	0.169052	0.0672015	4.27702e-08	0.973565	FALSE
Prostate_chr6_32707868_B2_ENSG00000237441.9	8	0.0495474	0.0351395	0.158533	0.0799317	0.0647698	0.103079	0.199128	9.08516e-08	0.703681	FALSE
Prostate_chr6_32707868_B2_ENSG00000237541.3	6	-0.0221388	0.0135746	0.102912	-0.0171041	-0.0155626	-0.0107279	0.691288	1.79089e-98	0.611113	FALSE
Prostate_chr6_32707868_B2_ENSG00000237649.7	9	-0.00639456	0.0249193	0.79748	0.00953479	0.019285	0.0777808	0.105716	4.57871e-08	0.975894	FALSE
Prostate_chr6_32707868_B2_ENSG00000240065.7	10	0.00318705	0.0340162	0.925354	0.00483342	0.0164427	-0.00425739	0.939148	1.87887e-11	0.991379	FALSE
Prostate_chr6_32707868_B2_ENSG00000241106.6	7	-0.00289489	0.0152386	0.849332	-0.00499048	-0.00916732	-0.00217509	0.967868	7.71361e-44	0.982507	FALSE
Prostate_chr6_32707868_B2_ENSG00000241404.6	15	-0.00953193	0.0532822	0.85802	-0.0449257	-0.0474928	-0.0475671	0.438907	1.38484e-11	0.983333	FALSE
Prostate_chr6_32707868_B2_ENSG00000242574.8	13	0.0494392	0.0362004	0.17203	0.0377919	0.050516	0.118475	0.444795	9.16242e-12	0.720493	FALSE
Prostate_chr6_32707868_B2_ENSG00000243649.8	6	-0.137133	0.0354748	0.000110791	-0.082368	-0.0742564	-0.112541	0.811163	3.12351e-05	0.00721301	TRUE
Prostate_chr6_32707868_B2_ENSG00000244731.7	11	-0.0246746	0.0243836	0.31157	-0.0332585	-0.0343212	-0.0165996	0.808998	2.26443e-23	0.832061	FALSE
Prostate_chr6_32707868_B2_ENSG00000248290.1	4	-0.0051778	0.0372467	0.889439	-0.00397899	0.00635547	-0.0919025	0.423444	1.24418e-08	0.987259	FALSE
Prostate_chr6_32707868_B2_ENSG00000250535.1	7	0.0243205	0.0129418	0.0602145	0.0264696	0.0266428	0.0257052	0.941784	1.46832e-26	0.502153	FALSE
Prostate_chr6_32707868_B2_ENSG00000252743.1	4	-0.028319	0.0390276	0.468076	-0.00417265	0.00154356	0.0549965	0.447744	1.357e-06	0.90314	FALSE
Prostate_chr6_32707868_B2_ENSG00000272217.1	7	-0.0203036	0.0350747	0.56268	-0.0170427	-0.0217344	0.0629934	0.33584	1.58033e-09	0.930012	FALSE
Prostate_chr6_32707868_B2_ENSG00000277427.1	4	0.0392914	0.0288763	0.173615	0.0256894	0.0205983	0.021915	0.801716	2.34051e-09	0.722375	FALSE
Prostate_chr6_32707868_B2_ENSG00000281756.1	12	0.0266359	0.0223324	0.232987	0.0312726	0.0251334	0.0180977	0.843193	3.98807e-09	0.779614	FALSE
Prostate_chr6_41522644_B2_ENSG00000001167.14	7	0.044149	0.0267049	0.0982867	0.0364486	0.0382779	0.0301539	0.757592	4.16212e-12	0.601349	FALSE
Prostate_chr6_41522644_B2_ENSG00000048544.5	7	-0.0277619	0.0572766	0.627891	-0.0272981	-0.0270802	-0.0350689	0.943854	0.000199567	0.945099	FALSE
Prostate_chr6_41522644_B2_ENSG00000048545.13	9	-0.00591824	0.0278882	0.831941	0.0180169	0.0221449	0.0357124	0.646402	8.23812e-07	0.980427	FALSE
Prostate_chr6_41522644_B2_ENSG00000095970.16	10	-0.0092269	0.0214033	0.666398	0.00887395	0.0156384	-0.0499949	0.412805	7.11418e-14	0.953991	FALSE
Prostate_chr6_41522644_B2_ENSG00000096088.16	13	0.00808848	0.0243697	0.739959	0.0187022	0.00406185	-0.038281	0.487872	1.75928e-14	0.966728	FALSE
Prostate_chr6_41522644_B2_ENSG00000112195.8	12	0.0018319	0.0173693	0.916005	-0.00539962	-0.00100072	0.0229188	0.50505	4.80123e-13	0.990502	FALSE
Prostate_chr6_41522644_B2_ENSG00000112212.11	15	0.0173041	0.0169673	0.307799	0.0117368	0.00700463	0.0309834	0.595157	2.25528e-15	0.829372	FALSE
Prostate_chr6_41522644_B2_ENSG00000112559.13	11	0.0321029	0.0233708	0.169557	0.0166644	0.0221436	-0.0205951	0.192018	1.96965e-10	0.71678	FALSE
Prostate_chr6_41522644_B2_ENSG00000112561.17	11	0.0257768	0.0178766	0.149323	0.0134861	0.0134889	0.0100786	0.688571	6.58988e-13	0.691191	FALSE
Prostate_chr6_41522644_B2_ENSG00000112576.12	5	0.00372493	0.0390052	0.923919	0.0359043	0.0368908	0.121031	0.323626	8.2589e-07	0.991201	FALSE
Prostate_chr6_41522644_B2_ENSG00000112578.9	9	0.0377641	0.0624119	0.545127	0.03087	0.0178718	0.0881143	0.700017	2.09828e-12	0.92507	FALSE
Prostate_chr6_41522644_B2_ENSG00000112599.8	11	0.0216318	0.0366758	0.555317	-0.0160475	0.0016901	0.136989	0.0490475	1.49422e-05	0.928272	FALSE
Prostate_chr6_41522644_B2_ENSG00000124496.12	3	0.036133	0.0779282	0.642884	0.0645924	0.0651471	0.134509	0.933002	0.00198807	0.94824	FALSE
Prostate_chr6_41522644_B2_ENSG00000124593.15	11	0.0185613	0.0233076	0.425822	0.0179366	0.0241331	0.0164236	0.967247	1.15992e-17	0.887494	FALSE
Prostate_chr6_41522644_B2_ENSG00000124596.16	9	0.0221937	0.040437	0.583111	0.0227028	0.0295563	-0.00275066	0.746489	9.53308e-09	0.935399	FALSE
Prostate_chr6_41522644_B2_ENSG00000124602.9	11	-0.032665	0.0285919	0.253264	-0.044072	-0.0476944	-0.0949026	0.256886	2.89925e-13	0.795187	FALSE
Prostate_chr6_41522644_B2_ENSG00000124641.15	7	0.0826036	0.029056	0.00447039	0.0808836	0.0826781	0.0144072	0.343355	1.61459e-10	0.118497	FALSE
Prostate_chr6_41522644_B2_ENSG00000124701.5	11	-0.0132752	0.0316296	0.674698	0.00821955	0.00850893	-0.0640035	0.235323	2.24081e-09	0.955522	FALSE
Prostate_chr6_41522644_B2_ENSG00000124731.12	16	-0.00909595	0.0320151	0.776323	-0.00844812	-0.0137363	-0.0936679	0.136577	4.84011e-13	0.973637	FALSE
Prostate_chr6_41522644_B2_ENSG00000137166.14	10	-0.00147072	0.022858	0.948698	-0.0329118	-0.0342097	-0.0388794	0.317206	1.04404e-12	0.993823	FALSE
Prostate_chr6_41522644_B2_ENSG00000137218.10	7	0.0637901	0.0346074	0.0652922	0.0771328	0.0816114	0.0961001	0.591343	6.71546e-11	0.51728	FALSE
Prostate_chr6_41522644_B2_ENSG00000137413.15	13	-0.0207171	0.0375266	0.580904	0.00156133	-0.00444627	0.0828715	0.112004	5.63523e-10	0.934979	FALSE
Prostate_chr6_41522644_B2_ENSG00000161911.11	9	-0.0233486	0.0208145	0.26197	-0.0308552	-0.0309313	-0.0854887	0.23244	1.67513e-10	0.800699	FALSE
Prostate_chr6_41522644_B2_ENSG00000161912.17	10	0.0220112	0.0140357	0.116827	0.0222199	0.0203069	0.0235182	0.93163	3.31691e-67	0.638358	FALSE
Prostate_chr6_41522644_B2_ENSG00000164663.14	9	-0.0449658	0.0301576	0.135953	-0.0236552	-0.0426528	0.000626755	0.570885	1.17096e-09	0.670537	FALSE
Prostate_chr6_41522644_B2_ENSG00000188112.8	5	0.0189578	0.112932	0.866686	0.0146647	0.0050502	-0.246022	0.527458	5.83269e-06	0.984362	FALSE
Prostate_chr6_41522644_B2_ENSG00000214736.7	7	0.00719864	0.0327374	0.825957	0.00373419	0.0380335	0.0552608	0.500672	6.12361e-12	0.979853	FALSE
Prostate_chr6_41522644_B2_ENSG00000234753.5	12	-0.00299537	0.0201694	0.88194	0.0224888	0.0220269	-0.0952838	0.165768	3.91405e-12	0.986187	FALSE
Prostate_chr6_41522644_B2_ENSG00000261068.2	9	0.0701283	0.0498902	0.159827	-0.04061	0.0216817	-0.0429101	0.183269	1.94916e-09	0.705097	FALSE
Prostate_chr6_41522644_B2_ENSG00000278224.5	6	0.0399394	0.0215746	0.0641375	0.0296969	0.0265829	0.0838009	0.419545	2.37989e-12	0.51423	FALSE
Prostate_chr6_468381_A2_ENSG00000112679.14	7	-0.0783832	0.0820159	0.33922	0.013113	-0.0368693	-0.132284	0.753868	1.05359e-07	0.848555	FALSE
Prostate_chr6_468381_A2_ENSG00000112685.13	5	0.0336364	0.0981175	0.731736	0.0215735	-0.0678707	-0.0783036	0.459626	8.44181e-15	0.965964	FALSE
Prostate_chr6_468381_A2_ENSG00000137265.14	8	0.0561725	0.0493731	0.255239	0.0508464	0.0656605	0.0356548	0.84936	4.68712e-07	0.795803	FALSE
Prostate_chr6_468381_A2_ENSG00000137273.3	10	-0.08491	0.0717204	0.236451	-0.105051	-0.112504	-0.0285775	0.68939	1.38353e-05	0.782633	FALSE
Prostate_chr6_468381_A2_ENSG00000164379.6	10	0.0217522	0.0517972	0.674523	-0.0228106	-0.0595962	0.0433589	0.86722	1.14878e-09	0.955515	FALSE
Prostate_chr6_468381_A2_ENSG00000188996.4	14	-0.01008	0.0232252	0.664279	-0.000265076	-0.00241519	-0.0163051	0.848488	4.79043e-15	0.953415	FALSE
Prostate_chr6_468381_A2_ENSG00000230433.1	11	0.0547729	0.0270971	0.0432427	0.0263763	0.0395885	0.0676821	0.828248	5.78053e-12	0.437129	FALSE
Prostate_chr6_468381_A2_ENSG00000261730.1	7	0.0291521	0.0598588	0.626248	-0.00667507	-0.0188045	0.10653	0.470403	8.78159e-06	0.944625	FALSE
Prostate_chr6_468381_A2_ENSG00000272463.1	7	-0.0169045	0.0250664	0.500065	-0.00660835	-0.00586959	-0.00157367	0.727516	4.94571e-49	0.912621	FALSE
Prostate_chr7_100032719_A2_ENSG00000002079.13	10	-0.0224451	0.0661368	0.734328	0.00877361	0.00836678	-0.0421258	0.896293	2.75384e-06	0.966015	FALSE
Prostate_chr7_100032719_A2_ENSG00000021461.16	9	0.0255298	0.0611837	0.676485	0.0474595	0.0383713	0.192582	0.224976	2.55121e-07	0.955963	FALSE
Prostate_chr7_100032719_A2_ENSG00000066923.17	16	-0.0141874	0.0390191	0.716155	0.0135624	0.00889436	0.069113	0.146394	3.67531e-18	0.963359	FALSE
Prostate_chr7_100032719_A2_ENSG00000077454.15	5	-0.0959972	0.200731	0.632481	0.00128877	0.0100778	0.57932	0.479592	0.000433586	0.946038	FALSE
Prostate_chr7_100032719_A2_ENSG00000078319.9	11	-0.039925	0.0590679	0.499093	-0.0871629	-0.0431125	0.258136	0.100856	2.32166e-08	0.912418	FALSE
Prostate_chr7_100032719_A2_ENSG00000078487.17	11	0.0897131	0.0635617	0.158117	-0.0180427	0.0361126	0.16303	0.473814	1.13619e-08	0.702876	FALSE
Prostate_chr7_100032719_A2_ENSG00000085514.15	5	-0.00437601	0.0271437	0.871923	-0.00182668	-0.000910737	0.0628946	0.414864	4.48209e-103	0.98526	FALSE
Prostate_chr7_100032719_A2_ENSG00000087077.13	11	0.0946326	0.0877709	0.280954	0.113786	0.0997397	0.101175	0.955092	7.27353e-07	0.814335	FALSE
Prostate_chr7_100032719_A2_ENSG00000087085.13	13	-0.0218492	0.067013	0.744391	-0.0655203	-0.0676369	-0.0989964	0.382882	7.87631e-07	0.967291	FALSE
Prostate_chr7_100032719_A2_ENSG00000087087.18	5	-0.285172	0.143313	0.0466063	-0.331423	-0.367856	-0.576523	0.652618	0.00450164	0.450695	FALSE
Prostate_chr7_100032719_A2_ENSG00000106244.12	8	0.119004	0.0849558	0.16128	0.140844	0.122281	0.131807	0.958049	6.78297e-05	0.706638	FALSE
Prostate_chr7_100032719_A2_ENSG00000106245.10	8	0.0322756	0.0932705	0.729311	-0.115261	-0.0840983	0.328816	0.242098	8.87121e-05	0.965456	FALSE
Prostate_chr7_100032719_A2_ENSG00000106246.17	8	-0.0469956	0.0655618	0.473489	-0.0535043	-0.0530235	-0.0897981	0.73552	1.0069e-08	0.904992	FALSE
Prostate_chr7_100032719_A2_ENSG00000106258.13	2	0.0502564	0.26357	0.84878					2.60396e-05	0.982406	FALSE
Prostate_chr7_100032719_A2_ENSG00000106261.16	13	-0.0560019	0.0624233	0.369648	-0.0755235	-0.0862686	-0.25891	0.131829	2.91592e-12	0.864027	FALSE
Prostate_chr7_100032719_A2_ENSG00000106290.14	9	0.000205453	0.0925035	0.998228	0.0827403	0.0439767	-0.252679	0.143526	1.30957e-05	0.999757	FALSE
Prostate_chr7_100032719_A2_ENSG00000106327.12	14	0.0982592	0.0494525	0.0469288	0.0764337	0.0727757	0.0598269	0.435686	2.48996e-08	0.452066	FALSE
Prostate_chr7_100032719_A2_ENSG00000106330.11	9	0.053245	0.054314	0.326929	0.0921508	0.0874724	0.224358	0.103746	1.78385e-07	0.841532	FALSE
Prostate_chr7_100032719_A2_ENSG00000106333.12	2	0.050108	0.0983872	0.610546					0.000739597	0.940992	FALSE
Prostate_chr7_100032719_A2_ENSG00000106336.12	9	0.0393278	0.049691	0.428683	0.0377831	0.0430877	0.0253471	0.832007	1.21195e-07	0.888709	FALSE
Prostate_chr7_100032719_A2_ENSG00000106351.12	13	0.0660887	0.0968532	0.495012	0.194458	0.06138	0.296585	0.107781	7.58045e-08	0.910976	FALSE
Prostate_chr7_100032719_A2_ENSG00000121716.20	9	0.00232533	0.0312712	0.940724	0.000683417	0.00191473	0.0279644	0.687139	0	0.993188	FALSE
Prostate_chr7_100032719_A2_ENSG00000130427.2	3	0.0649266	0.08494	0.444639	0.0507597	0.0490775	0.360158	0.652858	0.00198788	0.895077	FALSE
Prostate_chr7_100032719_A2_ENSG00000130429.12	12	0.0680131	0.0686995	0.32217	0.0435134	0.0531979	-0.0278387	0.261703	1.3918e-08	0.838626	FALSE
Prostate_chr7_100032719_A2_ENSG00000146826.16	17	-0.0383179	0.0629595	0.542782	-0.0699204	-0.0599825	-0.06103	0.815322	4.77998e-14	0.924468	FALSE
Prostate_chr7_100032719_A2_ENSG00000146828.17	9	0.101043	0.10398	0.331175	0.167847	-0.158941	-0.276718	0.0131982	4.13353e-05	0.844317	FALSE
Prostate_chr7_100032719_A2_ENSG00000146830.9	7	0.26794	0.0914245	0.00338172	0.0558768	0.129019	-0.292596	0.278417	0.000819765	0.0975335	FALSE
Prostate_chr7_100032719_A2_ENSG00000146833.15	6	-0.0712157	0.0212214	0.000791212	-0.0625213	-0.0636757	0.00609906	0.368753	9.13253e-43	0.0343262	FALSE
Prostate_chr7_100032719_A2_ENSG00000146834.13	13	0.101309	0.0542094	0.0616443	0.035312	0.0633556	0.212266	0.368881	1.17902e-08	0.507077	FALSE
Prostate_chr7_100032719_A2_ENSG00000160813.6	14	-0.0563901	0.0829831	0.496797	0.0451677	0.0711876	0.213679	0.0103113	1.85161e-10	0.91162	FALSE
Prostate_chr7_100032719_A2_ENSG00000160862.12	5	0.241721	0.0710168	0.000664765	0.199375	0.148248	0.880682	0.182555	7.32836e-10	0.0300706	TRUE
Prostate_chr7_100032719_A2_ENSG00000160868.14	17	0.000214371	0.02851	0.994001	0.0313869	0.0323582	0.0198878	0.524326	3.58692e-10	0.999229	FALSE
Prostate_chr7_100032719_A2_ENSG00000160870.12	10	0.0668653	0.0440483	0.129015	0.0479019	0.0359534	0.154279	0.490565	5.15411e-07	0.659022	FALSE
Prostate_chr7_100032719_A2_ENSG00000160908.14	16	0.0029115	0.0550083	0.957789	0.0640056	0.0571994	0.14628	0.111744	8.20982e-12	0.994707	FALSE
Prostate_chr7_100032719_A2_ENSG00000160917.14	11	0.0676514	0.103676	0.514061	0.0139592	0.0115807	0.0314016	0.864664	2.2125e-07	0.916684	FALSE
Prostate_chr7_100032719_A2_ENSG00000166508.17	15	-0.0319025	0.0575095	0.579076	-0.0254945	-0.0459335	-0.0739108	0.646914	4.02952e-12	0.934564	FALSE
Prostate_chr7_100032719_A2_ENSG00000166526.16	6	-0.00107	0.0738979	0.988447	-0.0581584	-0.074599	-0.24305	0.33016	1.20914e-06	0.998579	FALSE
Prostate_chr7_100032719_A2_ENSG00000166529.14	2	-0.317494	0.144303	0.0277931					1.73627e-14	0.354684	FALSE
Prostate_chr7_100032719_A2_ENSG00000166924.8	15	0.0835196	0.0616407	0.175436	0.084996	0.0588883	0.0150804	0.479217	4.37419e-10	0.724407	FALSE
Prostate_chr7_100032719_A2_ENSG00000166925.8	4	0.0517118	0.0876161	0.555051	0.0250418	0.129522	0.00706826	0.894711	6.75653e-07	0.928255	FALSE
Prostate_chr7_100032719_A2_ENSG00000166997.7	20	-0.0429001	0.0762356	0.573618	-0.0566331	-0.0417881	0.156048	0.116914	2.00256e-12	0.932893	FALSE
Prostate_chr7_100032719_A2_ENSG00000168090.9	19	0.0310557	0.069771	0.656241	0.0823438	0.0699922	0.126458	0.307879	8.14118e-12	0.951085	FALSE
Prostate_chr7_100032719_A2_ENSG00000169894.17	10	-0.00879719	0.100764	0.930429	0.05767	0.0371323	-0.159083	0.238728	5.97524e-05	0.991822	FALSE
Prostate_chr7_100032719_A2_ENSG00000172336.4	13	0.119815	0.0879604	0.17315	0.0613123	0.104264	0.234103	0.350257	1.91589e-07	0.721596	FALSE
Prostate_chr7_100032719_A2_ENSG00000172354.9	6	-0.159534	0.224427	0.477177	-0.0584063	-0.0704472	0.477074	0.141582	0.000705341	0.905984	FALSE
Prostate_chr7_100032719_A2_ENSG00000176125.4	15	0.0285716	0.0687427	0.67768	0.0471437	0.0555412	0.0866036	0.452807	2.88368e-10	0.956116	FALSE
Prostate_chr7_100032719_A2_ENSG00000176402.5	2	0.0688566	0.136056	0.612794					0.000331767	0.941771	FALSE
Prostate_chr7_100032719_A2_ENSG00000184414.2	15	0.0310384	0.0526388	0.555426	0.0201901	0.0292006	-0.0356015	0.559337	1.95426e-09	0.928272	FALSE
Prostate_chr7_100032719_A2_ENSG00000185467.7	10	-0.0562566	0.0533762	0.291899	-0.066463	-0.0836522	-0.154414	0.576777	7.48591e-06	0.82053	FALSE
Prostate_chr7_100032719_A2_ENSG00000185955.4	6	-0.0813781	0.156283	0.602568	-0.0486823	-0.0519431	-0.0482897	0.917338	0.00018136	0.939455	FALSE
Prostate_chr7_100032719_A2_ENSG00000188186.10	9	0.151638	0.123401	0.219137	0.098064	0.0998664	-0.224628	0.306602	1.25863e-05	0.769016	FALSE
Prostate_chr7_100032719_A2_ENSG00000196411.9	7	0.0815221	0.111223	0.463584	0.137305	0.0508395	-0.159558	0.122302	0.000178152	0.901495	FALSE
Prostate_chr7_100032719_A2_ENSG00000196652.11	7	0.0185144	0.0641416	0.77285	-0.0298293	-0.0187147	-0.140458	0.398204	4.45101e-08	0.97303	FALSE
Prostate_chr7_100032719_A2_ENSG00000197037.10	15	-0.0405891	0.0499374	0.416333	-0.115505	-0.073944	-0.0970442	0.383441	7.44416e-10	0.883841	FALSE
Prostate_chr7_100032719_A2_ENSG00000197093.10	8	-0.27473	0.149965	0.066957	-0.148612	-0.22617	0.336997	0.180471	1.16677e-07	0.52274	FALSE
Prostate_chr7_100032719_A2_ENSG00000197343.10	13	-0.0923846	0.0490269	0.0595156	-0.110021	-0.109253	-0.170343	0.3184	2.46383e-09	0.499792	FALSE
Prostate_chr7_100032719_A2_ENSG00000198556.13	7	-0.0694898	0.191133	0.716181	-0.294432	-0.296413	-0.0614095	0.984349	0.000489559	0.963359	FALSE
Prostate_chr7_100032719_A2_ENSG00000198742.9	11	-0.108556	0.0743383	0.144209	-0.0962401	-0.107018	-0.142729	0.789781	0.000125251	0.684805	FALSE
Prostate_chr7_100032719_A2_ENSG00000205277.9	2	0.178801	0.253259	0.480188					0.0187826	0.907	FALSE
Prostate_chr7_100032719_A2_ENSG00000205307.11	7	-0.0190686	0.0674381	0.777363	-0.0604616	-0.0483131	-0.360197	0.0443389	6.0001e-13	0.973753	FALSE
Prostate_chr7_100032719_A2_ENSG00000213413.2	12	0.0152887	0.0438793	0.72752	0.0505697	0.0306736	-0.0022176	0.820598	1.79528e-10	0.965126	FALSE
Prostate_chr7_100032719_A2_ENSG00000213420.7	6	-0.132257	0.0796149	0.0966701	-0.133542	-0.110341	0.0264152	0.437457	5.90275e-06	0.598104	FALSE
Prostate_chr7_100032719_A2_ENSG00000214300.7	17	-0.0287167	0.0387959	0.459179	0.035773	0.0223544	0.122321	0.017502	1.0388e-10	0.899817	FALSE
Prostate_chr7_100032719_A2_ENSG00000214309.4	16	-0.0195467	0.0332261	0.556335	-0.0280426	-0.0385374	-0.0281716	0.872335	5.26975e-21	0.928272	FALSE
Prostate_chr7_100032719_A2_ENSG00000214313.8	19	-0.030161	0.0502811	0.548608	-0.0648273	-0.085071	-0.174124	0.052991	3.01898e-14	0.926084	FALSE
Prostate_chr7_100032719_A2_ENSG00000221838.9	4	-0.0351273	0.0740969	0.635448	-0.059977	-0.0626026	-0.318184	0.0801166	4.68434e-10	0.94676	FALSE
Prostate_chr7_100032719_A2_ENSG00000221909.2	6	-0.0231328	0.0763237	0.761823	-0.0393842	-0.0376457	-0.119307	0.602673	0.000377046	0.970829	FALSE
Prostate_chr7_100032719_A2_ENSG00000224729.5	2	-0.138706	0.0895811	0.12153					0.0207803	0.64658	FALSE
Prostate_chr7_100032719_A2_ENSG00000228335.1	8	-0.0427792	0.032596	0.189383	-0.0520876	-0.073242	0.0654494	0.247494	1.17951e-09	0.738359	FALSE
Prostate_chr7_100032719_A2_ENSG00000235713.1	9	-0.0279454	0.0776588	0.71896	0.115456	0.0784224	0.323087	0.00723267	5.20751e-05	0.963682	FALSE
Prostate_chr7_100032719_A2_ENSG00000236305.1	8	0.0155738	0.0414685	0.707246	-0.0147151	-0.0193887	0.0554742	0.792814	1.19724e-06	0.962046	FALSE
Prostate_chr7_100032719_A2_ENSG00000237640.1	8	-0.0613842	0.0583351	0.292676	-0.0287628	-0.0281923	0.0603051	0.234141	1.03615e-06	0.820929	FALSE
Prostate_chr7_100032719_A2_ENSG00000239521.7	13	-0.0174431	0.0428525	0.683971	0.022771	0.00225916	0.0742406	0.18576	3.8267e-17	0.957579	FALSE
Prostate_chr7_100032719_A2_ENSG00000240211.1	3	0.237059	0.201065	0.238393	0.08387	-0.000245475	0.885277	0.212631	0.00437041	0.784264	FALSE
Prostate_chr7_100032719_A2_ENSG00000241468.7	7	-0.167625	0.12044	0.163991	-0.13339	-0.148654	-0.226861	0.86301	1.23599e-07	0.710495	FALSE
Prostate_chr7_100032719_A2_ENSG00000241685.9	4	0.13937	0.0972029	0.151629	0.175787	0.192146	0.643854	0.168383	4.59534e-05	0.694888	FALSE
Prostate_chr7_100032719_A2_ENSG00000242294.6	10	0.0027177	0.0297837	0.927296	0.00226374	-0.00253489	0.00413572	0.983446	2.22932e-172	0.991709	FALSE
Prostate_chr7_100032719_A2_ENSG00000242798.1	7	0.0460913	0.072942	0.527459	0.0595297	0.0531489	0.0310685	0.94841	5.6463e-07	0.920888	FALSE
Prostate_chr7_100032719_A2_ENSG00000244219.6	10	0.00593062	0.035515	0.867379	-0.026118	-0.0115893	-0.0190732	0.704527	2.47981e-09	0.984498	FALSE
Prostate_chr7_100032719_A2_ENSG00000273407.1	8	0.08897	0.0365581	0.0149469	0.044356	0.0107818	0.0699811	0.874104	4.72447e-10	0.251882	FALSE
Prostate_chr7_100032719_A2_ENSG00000274993.1	8	0.0583784	0.0735391	0.427288	0.0507179	0.0564268	0.266103	0.0932467	0.000470414	0.888054	FALSE
Prostate_chr7_100032719_A2_ENSG00000284523.1	12	-0.0435964	0.0327061	0.182541	-0.0213858	-0.0287512	0.0490536	0.0545532	3.66124e-11	0.731852	FALSE
Prostate_chr7_100032719_B2_ENSG00000002079.13	10	-0.020057	0.0333747	0.547865	-0.010114	-0.00911512	-0.0630145	0.579461	2.38229e-06	0.925859	FALSE
Prostate_chr7_100032719_B2_ENSG00000021461.16	9	0.00389959	0.0413229	0.924816	-0.0190684	-0.0055968	0.0417565	0.723452	2.32872e-07	0.991209	FALSE
Prostate_chr7_100032719_B2_ENSG00000066923.17	16	-0.022429	0.0218723	0.30515	-0.000899243	-0.00994938	0.0318299	0.0771339	2.65642e-18	0.827479	FALSE
Prostate_chr7_100032719_B2_ENSG00000077454.15	5	-0.0147251	0.165977	0.929306	0.0552046	0.04996	0.675103	0.388781	0.000426114	0.991772	FALSE
Prostate_chr7_100032719_B2_ENSG00000078319.9	11	-0.0675583	0.0362533	0.0623909	-0.0400852	-0.0624707	0.121059	0.112215	2.1866e-08	0.50909	FALSE
Prostate_chr7_100032719_B2_ENSG00000078487.17	11	0.0227477	0.0442586	0.607271	-0.0112925	-0.0182578	0.0490906	0.714184	9.61026e-09	0.940327	FALSE
Prostate_chr7_100032719_B2_ENSG00000085514.15	5	0.0166545	0.0128454	0.194791	0.0123583	0.011424	0.0204897	0.913507	2.29252e-103	0.743923	FALSE
Prostate_chr7_100032719_B2_ENSG00000087077.13	11	0.0745598	0.0644932	0.247645	0.105181	0.0914397	0.109863	0.682305	6.48844e-07	0.791484	FALSE
Prostate_chr7_100032719_B2_ENSG00000087085.13	13	-0.060252	0.0434057	0.165103	-0.09515	-0.066855	-0.128061	0.217876	6.89422e-07	0.711636	FALSE
Prostate_chr7_100032719_B2_ENSG00000087087.18	5	-0.127132	0.196519	0.517685	-0.23283	-0.242569	-0.524679	0.592439	0.0045803	0.917872	FALSE
Prostate_chr7_100032719_B2_ENSG00000106244.12	8	0.0830587	0.0762354	0.275932	0.030537	0.0422897	-0.148538	0.31217	7.03264e-05	0.810689	FALSE
Prostate_chr7_100032719_B2_ENSG00000106245.10	8	-0.0227754	0.0630421	0.717895	-0.109515	-0.030538	-0.107561	0.63406	8.43315e-05	0.963572	FALSE
Prostate_chr7_100032719_B2_ENSG00000106246.17	8	-0.0830308	0.0533397	0.119556	-0.0823056	-0.0838283	-0.0867515	0.972819	7.24675e-09	0.642927	FALSE
Prostate_chr7_100032719_B2_ENSG00000106258.13	2	-0.178824	0.251996	0.477933					2.43382e-05	0.906186	FALSE
Prostate_chr7_100032719_B2_ENSG00000106261.16	13	-0.00859254	0.0428723	0.841151	-0.0726782	-0.0537769	-0.0769071	0.444774	2.59257e-12	0.981465	FALSE
Prostate_chr7_100032719_B2_ENSG00000106290.14	9	-0.0181538	0.0439274	0.67941	0.0439869	0.0589514	-0.213035	0.0244376	1.08747e-05	0.956461	FALSE
Prostate_chr7_100032719_B2_ENSG00000106327.12	14	0.0364841	0.0293893	0.214455	0.0266292	0.0357102	0.0207051	0.58128	2.02471e-08	0.764792	FALSE
Prostate_chr7_100032719_B2_ENSG00000106330.11	9	0.031742	0.0414878	0.444217	-0.0203884	-0.0246405	0.144748	0.177695	1.64124e-07	0.895077	FALSE
Prostate_chr7_100032719_B2_ENSG00000106333.12	2	0.0572657	0.0550404	0.298141					0.000726624	0.823556	FALSE
Prostate_chr7_100032719_B2_ENSG00000106336.12	9	0.0238345	0.0341981	0.485831	0.0380713	0.0222839	0.0296008	0.890732	1.11397e-07	0.908601	FALSE
Prostate_chr7_100032719_B2_ENSG00000106351.12	13	0.0738143	0.0658235	0.262118	0.0758862	0.0617103	0.136693	0.520562	6.56856e-08	0.800699	FALSE
Prostate_chr7_100032719_B2_ENSG00000121716.20	9	0.0196235	0.0203346	0.334529	0.0116636	0.0132167	0.0235813	0.922864	0	0.846148	FALSE
Prostate_chr7_100032719_B2_ENSG00000130427.2	3	0.138437	0.0919493	0.132175	0.127105	0.1213	0.550586	0.544016	0.00210978	0.664525	FALSE
Prostate_chr7_100032719_B2_ENSG00000130429.12	12	0.0679653	0.053543	0.204313	0.0292317	0.0299137	0.016192	0.451267	1.32913e-08	0.754247	FALSE
Prostate_chr7_100032719_B2_ENSG00000146826.16	17	-0.0765997	0.0465336	0.0997402	-0.0887246	-0.166468	-0.0434574	0.645411	4.3656e-14	0.603661	FALSE
Prostate_chr7_100032719_B2_ENSG00000146828.17	9	0.0314012	0.0738679	0.670764	0.0262525	-0.0225836	-0.105334	0.264955	3.81951e-05	0.954728	FALSE
Prostate_chr7_100032719_B2_ENSG00000146830.9	7	0.166062	0.105622	0.115897	0.207402	0.210632	0.245735	0.885825	0.000802731	0.636854	FALSE
Prostate_chr7_100032719_B2_ENSG00000146833.15	6	-0.0271593	0.0178367	0.127843	-0.0296239	-0.0301183	-0.06143	0.652721	6.29105e-43	0.656867	FALSE
Prostate_chr7_100032719_B2_ENSG00000146834.13	13	0.0242752	0.0339543	0.474648	0.00170769	-0.00703753	0.0315025	0.926378	9.80136e-09	0.905312	FALSE
Prostate_chr7_100032719_B2_ENSG00000160813.6	14	-0.052528	0.0471368	0.265119	-0.00610771	0.000428077	0.0357398	0.163035	1.47661e-10	0.802616	FALSE
Prostate_chr7_100032719_B2_ENSG00000160862.12	5	0.0281693	0.0435364	0.517614	0.0304927	0.0132781	0.200035	0.535188	5.53089e-10	0.917821	FALSE
Prostate_chr7_100032719_B2_ENSG00000160868.14	17	-0.00233934	0.0205692	0.909452	0.0133869	0.0102576	0.00596231	0.72391	2.95032e-10	0.989728	FALSE
Prostate_chr7_100032719_B2_ENSG00000160870.12	10	-0.0154261	0.0268004	0.56489	-0.0436192	-0.0472857	-0.0511252	0.62814	4.48402e-07	0.930428	FALSE
Prostate_chr7_100032719_B2_ENSG00000160908.14	16	-0.00116805	0.0286719	0.967504	0.0163292	0.0165035	0.0578737	0.223291	6.22416e-12	0.995728	FALSE
Prostate_chr7_100032719_B2_ENSG00000160917.14	11	0.012017	0.0509758	0.813635	-0.0315722	-0.0382488	-0.0612709	0.488704	2.27046e-07	0.978398	FALSE
Prostate_chr7_100032719_B2_ENSG00000166508.17	15	0.0118694	0.0360673	0.742088	-0.00862258	0.00399494	-0.0439806	0.323344	3.19432e-12	0.966775	FALSE
Prostate_chr7_100032719_B2_ENSG00000166526.16	7	-0.00226331	0.0617245	0.97075	-0.0269379	-0.0282096	-0.125226	0.522091	2.92129e-07	0.996312	FALSE
Prostate_chr7_100032719_B2_ENSG00000166529.14	2	-0.157187	0.0522427	0.0026229					1.35114e-14	0.0819859	FALSE
Prostate_chr7_100032719_B2_ENSG00000166924.8	15	0.0179923	0.0438602	0.681645	0.0544919	0.0194093	0.0410673	0.735549	3.51085e-10	0.956946	FALSE
Prostate_chr7_100032719_B2_ENSG00000166925.8	4	0.0878767	0.0697599	0.207777	0.0600113	0.087538	0.109027	0.943849	6.8659e-07	0.757294	FALSE
Prostate_chr7_100032719_B2_ENSG00000166997.7	20	-0.0705082	0.0432689	0.1032	-0.074308	-0.0529451	0.0415433	0.13375	1.58222e-12	0.611744	FALSE
Prostate_chr7_100032719_B2_ENSG00000168090.9	19	0.0200353	0.0489895	0.682561	0.0592373	0.0590414	0.0419062	0.744113	6.81883e-12	0.957162	FALSE
Prostate_chr7_100032719_B2_ENSG00000169894.17	10	-0.00604428	0.0662294	0.927284	0.0469603	0.0440854	-0.091077	0.346861	5.28279e-05	0.991709	FALSE
Prostate_chr7_100032719_B2_ENSG00000172336.4	13	0.0989571	0.0728378	0.174275	0.112698	0.109906	0.086535	0.901232	1.73536e-07	0.723222	FALSE
Prostate_chr7_100032719_B2_ENSG00000172354.9	6	-0.0654195	0.116648	0.574915	-0.0214733	-0.0269851	0.118014	0.507034	0.000650697	0.93341	FALSE
Prostate_chr7_100032719_B2_ENSG00000176125.4	15	0.0238723	0.0472052	0.613057	0.0221819	0.0237413	0.0423025	0.738126	2.34551e-10	0.941771	FALSE
Prostate_chr7_100032719_B2_ENSG00000176402.5	2	0.00782341	0.0488757	0.872828					0.000298787	0.985372	FALSE
Prostate_chr7_100032719_B2_ENSG00000184414.2	15	0.0255875	0.0349693	0.464343	-0.0235289	-0.0161488	-0.0775382	0.156846	1.62411e-09	0.901936	FALSE
Prostate_chr7_100032719_B2_ENSG00000185467.7	10	-0.0300791	0.0376991	0.424944	-0.0611083	-0.0755706	-0.203302	0.172504	6.93711e-06	0.88704	FALSE
Prostate_chr7_100032719_B2_ENSG00000185955.4	6	-0.0518601	0.111943	0.643169	-0.0419997	-0.0356705	-0.142322	0.683997	0.000173965	0.948306	FALSE
Prostate_chr7_100032719_B2_ENSG00000188186.10	9	0.0045655	0.0859606	0.957643	-0.0463846	-0.045104	-0.285863	0.247774	1.14386e-05	0.994707	FALSE
Prostate_chr7_100032719_B2_ENSG00000196411.9	7	0.0817625	0.0683566	0.231651	0.1015	0.120967	-0.0646498	0.174157	0.000163808	0.778551	FALSE
Prostate_chr7_100032719_B2_ENSG00000196652.11	7	-0.042319	0.0262166	0.106483	-0.0111742	-0.00484347	-0.115581	0.369171	3.66481e-08	0.618655	FALSE
Prostate_chr7_100032719_B2_ENSG00000197037.10	15	0.00444462	0.0316794	0.888423	0.0115801	0.00321631	-0.00356429	0.83934	5.96595e-10	0.987198	FALSE
Prostate_chr7_100032719_B2_ENSG00000197093.10	8	-0.208739	0.0903463	0.0208642	-0.126855	-0.123982	0.182769	0.0890299	1.01793e-07	0.305274	FALSE
Prostate_chr7_100032719_B2_ENSG00000197343.10	13	-0.0831915	0.0331782	0.0121617	-0.0936874	-0.0919281	-0.131318	0.351558	2.20112e-09	0.223205	FALSE
Prostate_chr7_100032719_B2_ENSG00000198556.13	7	-0.027092	0.124399	0.827599	-0.0233926	0.0658907	0.115512	0.638958	0.000455183	0.97999	FALSE
Prostate_chr7_100032719_B2_ENSG00000198742.9	10	-0.0524872	0.0411823	0.202482	-0.053366	-0.057037	-0.0898935	0.564925	3.55819e-05	0.752275	FALSE
Prostate_chr7_100032719_B2_ENSG00000205277.9	2	0.00728482	0.104573	0.944463					0.017831	0.993497	FALSE
Prostate_chr7_100032719_B2_ENSG00000205307.11	7	0.050233	0.0459637	0.274445	0.0248566	0.016881	-0.181611	0.0382695	5.48899e-13	0.809933	FALSE
Prostate_chr7_100032719_B2_ENSG00000213413.2	12	-0.00912913	0.0321105	0.776178	0.0322747	0.0191706	-0.0111438	0.971343	1.58127e-10	0.973617	FALSE
Prostate_chr7_100032719_B2_ENSG00000213420.7	6	-0.0926385	0.0393625	0.0185992	-0.0690835	-0.0720714	-0.107922	0.898441	5.2272e-06	0.286234	FALSE
Prostate_chr7_100032719_B2_ENSG00000214300.7	17	-0.033021	0.0273876	0.227936	0.00416769	0.00443471	0.0985379	0.00124597	8.84101e-11	0.776108	FALSE
Prostate_chr7_100032719_B2_ENSG00000214309.4	16	0.00199396	0.0202288	0.921479	0.00149777	0.00648781	0.020739	0.563052	4.10143e-21	0.991113	FALSE
Prostate_chr7_100032719_B2_ENSG00000214313.8	19	-0.0456551	0.0367923	0.214648	-0.0770031	-0.0706511	-0.143892	0.0584656	2.71649e-14	0.765031	FALSE
Prostate_chr7_100032719_B2_ENSG00000221838.9	4	-0.0795421	0.0273201	0.00359711	-0.0850409	-0.0886892	-0.168094	0.232383	4.14575e-10	0.101973	FALSE
Prostate_chr7_100032719_B2_ENSG00000221909.2	6	0.0343203	0.0519702	0.509007	0.0144316	-0.00278619	0.0908898	0.636432	0.000364695	0.915042	FALSE
Prostate_chr7_100032719_B2_ENSG00000224729.5	2	-0.0223589	0.178562	0.900352					0.0210072	0.988554	FALSE
Prostate_chr7_100032719_B2_ENSG00000228335.1	8	-0.0131715	0.0222122	0.553191	-0.00801652	-0.00337014	0.07008	0.157229	1.06823e-09	0.92749	FALSE
Prostate_chr7_100032719_B2_ENSG00000235713.1	9	-0.0545324	0.0459186	0.234996	-0.016188	-0.0108862	0.0945219	0.0483896	4.76502e-05	0.781542	FALSE
Prostate_chr7_100032719_B2_ENSG00000236305.1	8	0.0130336	0.0462936	0.778294	-0.0184666	-0.0247039	-0.133404	0.340248	1.25494e-06	0.97393	FALSE
Prostate_chr7_100032719_B2_ENSG00000237640.1	7	-0.0468201	0.053335	0.380025	-0.0166031	-0.0179033	0.0902844	0.0873704	7.85984e-07	0.86893	FALSE
Prostate_chr7_100032719_B2_ENSG00000239521.7	13	-0.0214496	0.0258757	0.407134	0.0152875	0.028024	0.0264033	0.278707	2.86917e-17	0.880045	FALSE
Prostate_chr7_100032719_B2_ENSG00000240211.1	3	0.143862	0.13478	0.285797	0.0959957	0.0894609	0.569331	0.130587	0.00385162	0.816978	FALSE
Prostate_chr7_100032719_B2_ENSG00000241468.7	7	-0.163235	0.0622483	0.00873333	-0.127307	-0.152777	0.0539755	0.195589	1.10592e-07	0.182294	FALSE
Prostate_chr7_100032719_B2_ENSG00000241685.9	4	0.0859821	0.0618974	0.164801	0.0712921	0.131776	0.330713	0.291027	4.28478e-05	0.711206	FALSE
Prostate_chr7_100032719_B2_ENSG00000242294.6	10	0.0196743	0.0193566	0.309432	0.0121439	0.0113206	0.030289	0.806298	1.11684e-172	0.8307	FALSE
Prostate_chr7_100032719_B2_ENSG00000242798.1	7	0.0615487	0.0284076	0.030263	0.0547573	0.0717371	0.0400003	0.810713	4.68943e-07	0.371124	FALSE
Prostate_chr7_100032719_B2_ENSG00000244219.6	11	-0.0179017	0.0177168	0.312285	-0.00439593	0.0109132	-0.00211822	0.620198	1.62018e-09	0.832497	FALSE
Prostate_chr7_100032719_B2_ENSG00000273407.1	8	0.0781601	0.0189698	3.785e-05	0.0395402	0.0319852	0.0401069	0.562878	4.04121e-10	0.00290357	TRUE
Prostate_chr7_100032719_B2_ENSG00000274993.1	8	0.0360725	0.0518979	0.487014	0.0364787	0.0414935	0.107112	0.441334	0.000441388	0.908851	FALSE
Prostate_chr7_100032719_B2_ENSG00000284523.1	12	-0.0417543	0.0188479	0.0267376	-0.0209758	-0.0177946	-0.024424	0.556546	3.00697e-11	0.348297	FALSE
Prostate_chr7_75634474_A2_ENSG00000005486.16	9	0.0109397	0.0543149	0.840376	-0.00836413	-0.0103646	-0.0828468	0.384069	1.3845e-10	0.981338	FALSE
Prostate_chr7_75634474_A2_ENSG00000006606.8	8	0.0449075	0.071558	0.530287	0.0358125	0.0433062	0.430606	0.0355817	1.74468e-07	0.921749	FALSE
Prostate_chr7_75634474_A2_ENSG00000091073.19	17	-0.0459795	0.0706232	0.515012	0.073181	0.0306169	-0.0381042	0.912559	4.21484e-09	0.917064	FALSE
Prostate_chr7_75634474_A2_ENSG00000106178.6	7	-0.0359667	0.0270441	0.183542	-0.0501189	-0.0520327	0.0412506	0.171872	6.14515e-12	0.733154	FALSE
Prostate_chr7_75634474_A2_ENSG00000106211.8	8	0.0557309	0.0599517	0.35258	0.0736252	0.0888388	-0.245349	0.117123	2.09799e-05	0.855404	FALSE
Prostate_chr7_75634474_A2_ENSG00000127946.16	13	-0.0213973	0.0929628	0.817959	0.102029	0.0513887	-0.0742408	0.784944	8.30334e-09	0.978682	FALSE
Prostate_chr7_75634474_A2_ENSG00000127948.15	8	-0.108988	0.042229	0.00985501	-0.121906	-0.12355	-0.0983895	0.94309	3.86094e-09	0.196334	FALSE
Prostate_chr7_75634474_A2_ENSG00000127952.16	14	0.0706748	0.0365834	0.0533742	0.0608454	0.0627705	0.0984124	0.707296	8.15332e-20	0.478135	FALSE
Prostate_chr7_75634474_A2_ENSG00000127957.17	7	0.0118036	0.0551105	0.830407	-0.0177672	-0.0228705	0.0571248	0.60931	6.55129e-09	0.980376	FALSE
Prostate_chr7_75634474_A2_ENSG00000146700.8	10	0.000450942	0.0336746	0.989316	-0.0245265	-0.0255669	-0.0045642	0.918737	5.02617e-07	0.998752	FALSE
Prostate_chr7_75634474_A2_ENSG00000146701.11	8	-0.0523344	0.0703994	0.457244	0.00411798	0.0481516	0.0081935	0.645211	2.02428e-10	0.899248	FALSE
Prostate_chr7_75634474_A2_ENSG00000165178.9	4	0.0490834	0.0578609	0.396271	0.0669099	0.0712296	0.142853	0.550149	2.70819e-07	0.875982	FALSE
Prostate_chr7_75634474_A2_ENSG00000170027.6	14	0.0551864	0.143662	0.700875	0.150508	0.173504	0.101906	0.842856	1.38279e-05	0.9612	FALSE
Prostate_chr7_75634474_A2_ENSG00000170092.14	9	0.0505898	0.0253998	0.0463991	0.0439791	0.0433482	-0.00890185	0.354806	2.44485e-22	0.449705	FALSE
Prostate_chr7_75634474_A2_ENSG00000174428.16	8	-0.040534	0.0695481	0.560014	-0.0757937	-0.0778098	-0.0789254	0.811423	5.28616e-06	0.929382	FALSE
Prostate_chr7_75634474_A2_ENSG00000177679.15	6	-0.0480795	0.106569	0.651876	-0.0806506	-0.0880317	-0.247741	0.440429	0.000699812	0.949925	FALSE
Prostate_chr7_75634474_A2_ENSG00000178809.11	9	0.0162377	0.0288595	0.573675	0.0330642	0.0368609	-0.0430065	0.336582	1.03811e-14	0.932893	FALSE
Prostate_chr7_75634474_A2_ENSG00000185040.13	7	-0.0275989	0.0398686	0.488783	-0.010455	-0.0100919	0.0614003	0.429815	4.11086e-05	0.909533	FALSE
Prostate_chr7_75634474_A2_ENSG00000188372.14	8	0.0414119	0.0381797	0.278073	0.0656148	0.0671292	0.0781082	0.4095	2.23472e-13	0.812494	FALSE
Prostate_chr7_75634474_A2_ENSG00000189077.10	12	0.010575	0.0506879	0.834737	0.0558862	0.0512373	0.104348	0.307134	2.90391e-09	0.980653	FALSE
Prostate_chr7_75634474_A2_ENSG00000205485.13	5	-0.0109173	0.100312	0.913334	0.0699041	0.102459	-0.0190375	0.980505	8.74308e-05	0.990306	FALSE
Prostate_chr7_75634474_A2_ENSG00000205583.13	10	0.0289576	0.0164972	0.079207	0.0281933	0.0292003	-0.0183591	0.292949	1.23556e-32	0.556333	FALSE
Prostate_chr7_75634474_A2_ENSG00000223705.9	9	0.0912795	0.0620379	0.141196	0.0770992	0.0739093	0.0850267	0.971306	5.34593e-11	0.679495	FALSE
Prostate_chr7_75634474_A2_ENSG00000227038.3	11	-0.0462267	0.0726586	0.524634	-0.0302056	-0.0141232	0.123805	0.269819	1.59713e-06	0.920149	FALSE
Prostate_chr7_75634474_A2_ENSG00000230305.2	7	-0.079242	0.0746667	0.288564	-0.111423	-0.106536	-0.343961	0.0350556	0.0013095	0.818334	FALSE
Prostate_chr7_75634474_A2_ENSG00000230882.1	9	-0.0312415	0.0683374	0.647552	-0.0597858	-0.0661069	-0.145574	0.275014	1.51481e-07	0.949155	FALSE
Prostate_chr7_75634474_A2_ENSG00000243566.6	7	0.0770495	0.0420927	0.0671794	0.0700377	0.0686513	0.0563657	0.714719	4.83798e-06	0.523256	FALSE
Prostate_chr7_75634474_A2_ENSG00000272391.5	7	-0.0106256	0.0769271	0.890141	0.0207882	0.0148748	0.0122458	0.909647	5.48104e-07	0.987264	FALSE
Prostate_chr7_75634474_A2_ENSG00000274070.1	2	-0.0342728	0.0462913	0.459074					4.09673e-05	0.899763	FALSE
Prostate_chr7_75634474_A2_ENSG00000274523.4	4	-0.0326879	0.206467	0.874205	-0.0564391	-0.0615821	-0.271396	0.530121	0.00229706	0.985446	FALSE
Prostate_chr7_75634474_A2_ENSG00000276840.1	14	0.0185889	0.0318681	0.559686	-0.0292542	-0.0222161	-0.0315601	0.318705	2.6646e-09	0.929289	FALSE
Prostate_chr7_75634474_A2_ENSG00000277053.4	9	-0.0318628	0.0309762	0.303657	-0.0328528	-0.0477032	-0.0791994	0.631074	4.3015e-09	0.826782	FALSE
Prostate_chr7_75634474_A2_ENSG00000278416.1	7	0.0210103	0.0147622	0.154664	0.0211305	0.0231663	0.0208288	0.9935	2.27179e-42	0.697966	FALSE
Prostate_chr7_75634474_A2_ENSG00000280388.1	6	-0.0224589	0.0316417	0.477837	-0.0198339	-0.00823564	-0.00409857	0.792924	3.08789e-07	0.906186	FALSE
Prostate_chr8_60515641_B2_ENSG00000104388.14	14	0.144512	0.069179	0.0367111	0.066195	0.054294	0.0364796	0.55649	1.69678e-09	0.407559	FALSE
Prostate_chr8_60515641_B2_ENSG00000171316.11	8	-0.119683	0.0552859	0.0304025	-0.0915651	-0.0949667	-0.0114691	0.1967	4.63074e-08	0.371937	FALSE
Prostate_chr8_60515641_B2_ENSG00000178538.9	9	0.0840603	0.0605907	0.165336	0.128239	0.117429	0.0760034	0.929035	4.61496e-13	0.711926	FALSE
Prostate_chr8_60515641_B2_ENSG00000213881.3	13	-0.0144581	0.0130849	0.269184	-0.00382581	-0.00677092	0.0163629	0.139187	3.65215e-11	0.805572	FALSE
Prostate_chr8_60515641_B2_ENSG00000228862.3	7	0.0411918	0.0358047	0.249955	0.0373372	0.0449709	0.0384457	0.955282	3.80592e-09	0.793414	FALSE
Prostate_chr8_60515641_B2_ENSG00000251396.6	8	-0.0955953	0.0297643	0.00131934	-0.116494	-0.12768	0.0566458	0.125505	1.22224e-10	0.0504251	FALSE
Prostate_chr8_60515641_B2_ENSG00000254777.5	5	0.0038075	0.0268144	0.887084	0.000301991	0.00150676	-0.027285	0.621292	2.11217e-06	0.986871	FALSE
Prostate_chr8_60515641_B2_ENSG00000254802.1	12	-0.0357371	0.0218977	0.102678	-0.0288919	-0.0340731	-0.0861259	0.189218	3.4412e-07	0.610436	FALSE
Prostate_chr8_60515641_B2_ENSG00000255397.1	4	-0.0379826	0.0472508	0.421484	-0.00194825	0.0079717	0.0514778	0.441132	6.24516e-05	0.885654	FALSE
Prostate_chr8_60515641_B2_ENSG00000271377.1	10	0.022309	0.0223432	0.318052	0.0105192	0.0113323	-0.0445882	0.223487	1.31167e-10	0.836219	FALSE
Prostate_chr9_133263862_B2_ENSG00000107290.13	10	-0.0128444	0.0379952	0.735323	0.00295317	0.000501549	0.0815548	0.20825	7.80754e-06	0.966304	FALSE
Prostate_chr9_133263862_B2_ENSG00000119440.8	7	0.0194968	0.0406678	0.631643	0.0394781	0.0539901	0.12921	0.0889729	3.39351e-10	0.945869	FALSE
Prostate_chr9_133263862_B2_ENSG00000123453.17	10	0.00804499	0.019075	0.673203	0.0166976	0.0177834	0.0889079	0.0505759	3.0481e-37	0.955318	FALSE
Prostate_chr9_133263862_B2_ENSG00000123454.10	7	-0.000250423	0.0305776	0.993466	-0.0351501	-0.0220442	-0.0277758	0.699888	4.07704e-11	0.999159	FALSE
Prostate_chr9_133263862_B2_ENSG00000125482.12	10	0.00557962	0.0429504	0.896639	0.00829909	0.0124665	-0.0587983	0.605212	5.28461e-08	0.988052	FALSE
Prostate_chr9_133263862_B2_ENSG00000125484.11	8	-0.048081	0.043651	0.270685	-0.03498	-0.0438124	-0.109672	0.521585	2.59683e-08	0.807033	FALSE
Prostate_chr9_133263862_B2_ENSG00000125485.17	8	0.0182509	0.0442993	0.680346	-0.0100713	-0.0086609	-0.221281	0.0607023	1.46718e-08	0.956638	FALSE
Prostate_chr9_133263862_B2_ENSG00000148248.13	13	0.0705446	0.0440043	0.108905	0.0357629	-0.0120882	0.0883777	0.790148	1.39947e-14	0.623176	FALSE
Prostate_chr9_133263862_B2_ENSG00000148288.11	12	0.0303526	0.0346802	0.381458	0.0592069	0.0775324	0.164176	0.0809657	6.335e-13	0.869483	FALSE
Prostate_chr9_133263862_B2_ENSG00000148290.9	8	0.00738009	0.0435332	0.865381	0.0235083	0.0488762	-0.0856389	0.36919	1.67725e-30	0.984276	FALSE
Prostate_chr9_133263862_B2_ENSG00000148291.9	11	-0.00665895	0.0260262	0.798062	0.00339961	-0.0012271	-0.0395956	0.485589	8.08536e-16	0.975968	FALSE
Prostate_chr9_133263862_B2_ENSG00000148296.6	7	-0.0013128	0.0158399	0.933948	0.00638562	0.00792927	-0.00941637	0.768627	4.59751e-26	0.992564	FALSE
Prostate_chr9_133263862_B2_ENSG00000148297.15	8	0.05335	0.0263468	0.0428765	0.0381606	0.036928	0.020675	0.370314	1.3581e-13	0.435407	FALSE
Prostate_chr9_133263862_B2_ENSG00000148300.11	11	-0.0265852	0.0280202	0.342729	-0.033099	-0.027705	-0.123282	0.376047	7.58163e-12	0.850987	FALSE
Prostate_chr9_133263862_B2_ENSG00000148303.16	10	-0.0255068	0.0312371	0.414183	-0.00850164	-0.00466257	-0.157689	0.102557	1.33229e-09	0.882843	FALSE
Prostate_chr9_133263862_B2_ENSG00000148308.17	8	-0.061498	0.0780984	0.431023	0.0114093	-0.0702806	0.00543293	0.558244	1.64686e-11	0.88908	FALSE
Prostate_chr9_133263862_B2_ENSG00000160271.14	12	-0.0025363	0.0245265	0.917637	0.0129818	0.0315195	0.0399096	0.20345	3.83685e-13	0.990681	FALSE
Prostate_chr9_133263862_B2_ENSG00000160293.16	8	-0.0436085	0.0305619	0.153611	-0.062398	-0.0773713	-0.0669905	0.686617	3.60178e-07	0.696879	FALSE
Prostate_chr9_133263862_B2_ENSG00000160323.18	11	0.0576715	0.0320986	0.0723836	0.0102148	0.0171332	0.026682	0.592445	1.32489e-15	0.538272	FALSE
Prostate_chr9_133263862_B2_ENSG00000160325.14	9	0.0165484	0.0269883	0.539764	0.00422498	-0.0136599	-0.0263627	0.257043	4.12924e-22	0.923904	FALSE
Prostate_chr9_133263862_B2_ENSG00000160326.13	8	0.0542667	0.0463239	0.241413	0.0337261	0.0405372	-0.00589833	0.375753	1.32043e-11	0.786518	FALSE
Prostate_chr9_133263862_B2_ENSG00000165695.9	12	0.000632676	0.0238074	0.978799	0.00856732	0.00591506	0.072745	0.31736	3.81793e-15	0.997172	FALSE
Prostate_chr9_133263862_B2_ENSG00000165698.15	14	-0.0662646	0.0418258	0.113126	-0.0796452	-0.0962167	-0.0618707	0.95483	1.93928e-14	0.632131	FALSE
Prostate_chr9_133263862_B2_ENSG00000165699.13	5	0.0328855	0.0500608	0.511238	0.0189959	0.0140125	-0.0180057	0.703693	1.10353e-20	0.915807	FALSE
Prostate_chr9_133263862_B2_ENSG00000165702.13	10	-0.0181323	0.0200545	0.365916	-0.0296143	-0.0300527	-0.00827371	0.743882	9.1197e-10	0.862221	FALSE
Prostate_chr9_133263862_B2_ENSG00000169925.16	4	0.0292288	0.0396423	0.460931	0.0267155	0.0268738	0.0855233	0.736933	3.34185e-06	0.900662	FALSE
Prostate_chr9_133263862_B2_ENSG00000170827.9	6	0.00704977	0.0454981	0.876863	0.0209032	0.0214453	0.163674	0.134742	2.73008e-08	0.985662	FALSE
Prostate_chr9_133263862_B2_ENSG00000170835.14	7	-0.00623412	0.0250052	0.803119	0.00660095	0.000356489	0.0275882	0.58172	2.51978e-08	0.976773	FALSE
Prostate_chr9_133263862_B2_ENSG00000171102.14	8	0.0100417	0.0174343	0.564635	-0.001819	-0.00513966	-0.0146422	0.492833	1.40943e-12	0.93036	FALSE
Prostate_chr9_133263862_B2_ENSG00000175164.13	8	0.0683162	0.0312995	0.029061	0.0739816	0.0756484	-0.0353812	0.298667	7.73989e-17	0.363231	FALSE
Prostate_chr9_133263862_B2_ENSG00000188523.8	12	0.0030139	0.0280665	0.914484	0.0228804	-0.000478327	-0.0236221	0.544949	1.92228e-05	0.990345	FALSE
Prostate_chr9_133263862_B2_ENSG00000196205.8	13	0.00429052	0.0175119	0.806452	0.0159883	0.0161613	0.00320119	0.970438	5.41209e-14	0.977255	FALSE
Prostate_chr9_133263862_B2_ENSG00000196363.9	4	0.0236948	0.115153	0.836973	-0.101422	-0.129066	-0.0493081	0.706053	0.00027626	0.980782	FALSE
Prostate_chr9_133263862_B2_ENSG00000196990.8	12	0.0398984	0.0224069	0.0749727	0.0312929	0.0343734	-0.00271207	0.279944	5.23759e-13	0.545545	FALSE
Prostate_chr9_133263862_B2_ENSG00000197859.9	14	-0.0149504	0.0391327	0.702428	-0.0116372	-0.0210156	-0.0143623	0.99416	1.9752e-14	0.961443	FALSE
Prostate_chr9_133263862_B2_ENSG00000198870.7	18	0.00152318	0.0194424	0.937555	0.00163991	-0.00203002	-0.0206699	0.416353	5.78115e-21	0.992813	FALSE
Prostate_chr9_133263862_B2_ENSG00000224992.2	6	-0.015022	0.0251243	0.549902	-0.00548578	-0.00449206	0.138876	0.0543819	5.97477e-14	0.926462	FALSE
Prostate_chr9_133263862_B2_ENSG00000225756.1	6	0.00978421	0.0299337	0.743772	0.0284009	0.0300237	0.0516998	0.552563	4.18933e-21	0.967183	FALSE
Prostate_chr9_133263862_B2_ENSG00000235106.9	12	0.00547629	0.0251266	0.82747	-0.000719402	-0.000442439	0.0144914	0.857642	1.8688e-13	0.97999	FALSE
Prostate_chr9_133263862_B2_ENSG00000235138.1	6	0.00478114	0.0202316	0.813184	0.0146531	0.0150032	0.0799705	0.211093	4.72628e-08	0.978358	FALSE
Prostate_chr9_133263862_B2_ENSG00000273249.1	8	-0.00276057	0.0334111	0.93415	-0.0207017	-0.0260911	0.0752	0.302062	5.50133e-05	0.992593	FALSE
Prostate_chr9_133263862_B2_ENSG00000273473.1	8	0.0505921	0.0455837	0.267055	0.0632996	0.122088	0.15837	0.188506	7.20772e-05	0.803905	FALSE
Prostate_chr9_133271182_A2_ENSG00000107290.13	10	-0.00528516	0.0550653	0.923537	0.0138672	0.0204091	0.0966987	0.33183	8.59729e-06	0.991201	FALSE
Prostate_chr9_133271182_A2_ENSG00000119440.8	7	-0.000662888	0.0443109	0.988064	0.00425969	-0.0108276	0.0869696	0.245595	3.39779e-10	0.998549	FALSE
Prostate_chr9_133271182_A2_ENSG00000123453.17	10	0.0082214	0.0246248	0.73848	0.0131918	0.0125913	0.0535569	0.443603	3.48436e-37	0.966728	FALSE
Prostate_chr9_133271182_A2_ENSG00000123454.10	7	0.0354139	0.0387812	0.361152	0.00747355	0.00741182	0.0311796	0.963437	4.43914e-11	0.859844	FALSE
Prostate_chr9_133271182_A2_ENSG00000125482.12	10	0.107635	0.0636074	0.0906111	0.158069	0.198789	-0.289459	0.0518678	2.12108e-07	0.584136	FALSE
Prostate_chr9_133271182_A2_ENSG00000125484.11	8	-0.0591167	0.063842	0.354454	0.0374817	-0.0323032	-0.220515	0.284955	2.82184e-08	0.856306	FALSE
Prostate_chr9_133271182_A2_ENSG00000125485.17	8	0.0372202	0.0509157	0.464769	-0.0433742	-0.0444164	-0.187098	0.136464	1.52211e-08	0.902068	FALSE
Prostate_chr9_133271182_A2_ENSG00000148248.13	13	0.133898	0.0696539	0.0545643	0.0816543	0.0773048	0.287748	0.163059	1.77546e-14	0.482698	FALSE
Prostate_chr9_133271182_A2_ENSG00000148288.11	12	0.0217999	0.0575632	0.704901	0.0408602	0.0710303	0.158796	0.289773	7.59518e-13	0.96166	FALSE
Prostate_chr9_133271182_A2_ENSG00000148290.9	8	-0.0324886	0.0351276	0.355031	-0.00296236	-0.118269	-0.16101	0.122007	1.65121e-30	0.856596	FALSE
Prostate_chr9_133271182_A2_ENSG00000148291.9	11	-0.0533312	0.0420162	0.204333	-0.0599027	-0.0548722	-0.135436	0.285683	1.04065e-15	0.754247	FALSE
Prostate_chr9_133271182_A2_ENSG00000148296.6	7	0.0317986	0.023159	0.169735	0.0351067	0.0329085	0.00991344	0.586528	5.24209e-26	0.717024	FALSE
Prostate_chr9_133271182_A2_ENSG00000148297.15	8	0.0437912	0.0399679	0.273228	0.0282816	0.0249982	0.0160995	0.612392	1.48671e-13	0.808897	FALSE
Prostate_chr9_133271182_A2_ENSG00000148300.11	11	-0.000293777	0.0419923	0.994418	-0.0339452	-0.0282233	-0.0960454	0.576095	8.02485e-12	0.999234	FALSE
Prostate_chr9_133271182_A2_ENSG00000148303.16	10	-0.0365209	0.0468778	0.435941	-0.0211149	-0.0111983	-0.121237	0.438237	1.33296e-09	0.891171	FALSE
Prostate_chr9_133271182_A2_ENSG00000148308.17	8	-0.131823	0.0545202	0.0156113	-0.121628	-0.122094	-0.0624149	0.375874	1.49221e-11	0.258991	FALSE
Prostate_chr9_133271182_A2_ENSG00000160271.14	12	0.00573362	0.045447	0.899605	0.0427066	0.0386802	0.108903	0.0489052	4.92148e-13	0.988425	FALSE
Prostate_chr9_133271182_A2_ENSG00000160293.16	8	-0.0294286	0.0420804	0.484337	-0.00138822	0.00245465	0.0489126	0.210379	1.6364e-07	0.9082	FALSE
Prostate_chr9_133271182_A2_ENSG00000160323.18	11	0.0778978	0.0513903	0.129569	0.0270332	0.0373132	-0.0584528	0.144456	1.98842e-15	0.659751	FALSE
Prostate_chr9_133271182_A2_ENSG00000160325.14	9	0.00846886	0.0407618	0.835413	-0.0186143	-0.0164295	0.0121394	0.951567	4.96293e-22	0.980728	FALSE
Prostate_chr9_133271182_A2_ENSG00000160326.13	8	0.0748119	0.0455713	0.100664	0.0322862	0.0325832	0.0162398	0.335474	1.30854e-11	0.60545	FALSE
Prostate_chr9_133271182_A2_ENSG00000165695.9	12	-0.00274897	0.0428655	0.948867	-0.0100861	0.00800829	-0.0925899	0.482464	5.01673e-15	0.993823	FALSE
Prostate_chr9_133271182_A2_ENSG00000165698.15	14	-0.0524392	0.0673747	0.43638	-0.0263187	-0.22951	-0.156489	0.379253	2.39484e-14	0.891469	FALSE
Prostate_chr9_133271182_A2_ENSG00000165699.13	5	0.0360248	0.0396616	0.363718	0.0212691	0.0218242	-0.00791978	0.674918	9.87763e-21	0.860944	FALSE
Prostate_chr9_133271182_A2_ENSG00000165702.13	10	-0.0653016	0.0298159	0.028513	-0.07578	-0.0787521	-0.0710694	0.892859	1.03443e-09	0.360236	FALSE
Prostate_chr9_133271182_A2_ENSG00000169925.16	4	-0.00518803	0.061698	0.932987	-0.0018039	-0.00311119	-0.0973341	0.736961	3.34173e-06	0.992301	FALSE
Prostate_chr9_133271182_A2_ENSG00000170827.9	6	0.0276247	0.0636575	0.664318	0.0312702	0.0335716	0.216333	0.219737	3.05354e-08	0.953422	FALSE
Prostate_chr9_133271182_A2_ENSG00000170835.14	6	0.00361384	0.0345167	0.916615	-0.0141962	-0.0131561	-0.0233614	0.758904	2.64392e-08	0.990681	FALSE
Prostate_chr9_133271182_A2_ENSG00000171102.14	8	0.0403688	0.0259713	0.120099	0.0339099	0.0427873	-0.0127857	0.331318	1.62039e-12	0.643937	FALSE
Prostate_chr9_133271182_A2_ENSG00000175164.13	8	0.0807432	0.0400724	0.0439116	0.116226	0.0961053	0.19445	0.412237	9.78752e-17	0.439808	FALSE
Prostate_chr9_133271182_A2_ENSG00000188523.8	12	0.0132839	0.0426546	0.755475	-0.0188287	-0.0160121	-0.0331308	0.507101	2.11871e-05	0.969628	FALSE
Prostate_chr9_133271182_A2_ENSG00000196205.8	13	0.0180603	0.022888	0.430069	0.0335985	0.0210984	0.00235379	0.674827	5.66854e-14	0.888948	FALSE
Prostate_chr9_133271182_A2_ENSG00000196363.9	4	-0.0351615	0.106026	0.740167	0.00989405	-0.0765793	-0.13701	0.508994	0.000288231	0.966728	FALSE
Prostate_chr9_133271182_A2_ENSG00000196990.8	12	0.0369353	0.0345506	0.28506	0.0189492	0.0413837	0.0261519	0.858442	5.89099e-13	0.816874	FALSE
Prostate_chr9_133271182_A2_ENSG00000197859.9	14	0.0214887	0.0421261	0.609977	0.0270352	0.0144789	0.0316758	0.907866	2.03416e-14	0.940899	FALSE
Prostate_chr9_133271182_A2_ENSG00000198870.7	18	0.0140168	0.0383192	0.714521	-0.00622565	0.00922839	-0.000426509	0.798727	8.28387e-21	0.963052	FALSE
Prostate_chr9_133271182_A2_ENSG00000224992.2	6	-0.0116374	0.029336	0.691593	0.00337962	0.00181308	0.16669	0.0984786	6.25204e-14	0.959198	FALSE
Prostate_chr9_133271182_A2_ENSG00000225756.1	6	0.011187	0.0302781	0.711775	0.0212979	0.0218492	0.0325817	0.743359	3.74362e-21	0.962781	FALSE
Prostate_chr9_133271182_A2_ENSG00000235106.9	13	0.00170625	0.0364103	0.962623	0.00729942	0.00836854	-0.0176688	0.784864	1.66916e-13	0.995201	FALSE
Prostate_chr9_133271182_A2_ENSG00000235138.1	6	-0.0132096	0.0300358	0.660084	-0.0120529	-0.0104911	0.0160949	0.733248	4.67608e-08	0.952274	FALSE
Prostate_chr9_133271182_A2_ENSG00000273249.1	9	-0.0449864	0.065104	0.48957	-0.107278	-0.0520402	0.108081	0.290006	3.92234e-05	0.909662	FALSE
Prostate_chr9_133271182_A2_ENSG00000273473.1	4	0.020532	0.0600027	0.732211	0.0121699	0.0126325	0.0716533	0.699301	1.59573e-05	0.966007	FALSE
Prostate_chr9_133271745_C2_ENSG00000107290.13	10	-0.00552206	0.0222566	0.804051	0.0293165	0.0315832	0.0202909	0.573572	8.43413e-06	0.976842	FALSE
Prostate_chr9_133271745_C2_ENSG00000119440.8	7	0.0218538	0.0313149	0.485257	0.0151925	0.0152811	0.0845429	0.247812	4.05356e-10	0.908461	FALSE
Prostate_chr9_133271745_C2_ENSG00000123453.17	10	-0.00759807	0.0150403	0.613432	-0.00258092	-0.00340466	0.0353453	0.230342	4.06256e-37	0.941771	FALSE
Prostate_chr9_133271745_C2_ENSG00000123454.10	7	0.0046111	0.0207416	0.824072	-0.0191678	-0.022245	0.0444594	0.39547	4.43884e-11	0.97962	FALSE
Prostate_chr9_133271745_C2_ENSG00000125482.12	10	0.0179406	0.0221069	0.417056	-0.00116983	0.00104307	-0.00318355	0.750461	1.92737e-07	0.884038	FALSE
Prostate_chr9_133271745_C2_ENSG00000125484.11	8	-0.0471534	0.0244791	0.0540698	-0.0262581	-0.0267636	-0.105349	0.297472	2.81056e-08	0.480849	FALSE
Prostate_chr9_133271745_C2_ENSG00000125485.17	8	0.0169298	0.025824	0.512091	0.00368593	-0.00193171	-0.136969	0.0334734	1.53553e-08	0.915955	FALSE
Prostate_chr9_133271745_C2_ENSG00000148248.13	13	0.0385249	0.0221771	0.0823609	0.0157215	0.0155782	0.0831184	0.174987	1.48125e-14	0.563395	FALSE
Prostate_chr9_133271745_C2_ENSG00000148288.11	12	0.0516785	0.0312647	0.0983438	0.0350054	-0.00515152	0.200373	0.0306852	8.86016e-13	0.601349	FALSE
Prostate_chr9_133271745_C2_ENSG00000148290.9	7	-0.00722911	0.0216324	0.738244	-0.00244491	-0.00325111	-0.0119026	0.93223	2.07905e-31	0.966728	FALSE
Prostate_chr9_133271745_C2_ENSG00000148291.9	11	0.0181914	0.0155716	0.24271	0.0283296	0.0298789	0.0373629	0.495244	9.10445e-16	0.787943	FALSE
Prostate_chr9_133271745_C2_ENSG00000148296.6	7	0.00240737	0.00745044	0.746606	0.00469212	0.00486263	0.000115193	0.856157	4.52813e-26	0.967705	FALSE
Prostate_chr9_133271745_C2_ENSG00000148297.15	8	0.0308412	0.0122739	0.01198	0.0374965	0.0348239	0.0326326	0.918964	1.3496e-13	0.221447	FALSE
Prostate_chr9_133271745_C2_ENSG00000148300.11	11	-0.00998079	0.0179482	0.578151	0.00670603	0.00636129	-0.0906883	0.21545	8.08416e-12	0.934359	FALSE
Prostate_chr9_133271745_C2_ENSG00000148303.16	10	0.020285	0.0293105	0.488891	0.00279734	0.00541908	-0.00396557	0.748183	1.61561e-09	0.909533	FALSE
Prostate_chr9_133271745_C2_ENSG00000148308.17	8	-0.0691912	0.0274132	0.0116025	-0.0358547	-0.0402103	-0.0582289	0.785574	1.57953e-11	0.216933	FALSE
Prostate_chr9_133271745_C2_ENSG00000160271.14	12	-0.0148152	0.0122266	0.225619	-0.0176347	-0.0180477	0.00299457	0.312645	4.02268e-13	0.774516	FALSE
Prostate_chr9_133271745_C2_ENSG00000160293.16	8	-0.00511019	0.0157735	0.745958	-0.00331753	-0.00414167	0.00386938	0.691118	1.63473e-07	0.967643	FALSE
Prostate_chr9_133271745_C2_ENSG00000160323.18	11	0.00426455	0.0226061	0.85037	-0.00796099	-0.00353267	-0.0206061	0.572736	2.12806e-15	0.98271	FALSE
Prostate_chr9_133271745_C2_ENSG00000160325.14	9	-0.0222531	0.0155274	0.151816	-0.0220196	-0.0426786	-0.0409673	0.389935	4.55248e-22	0.695071	FALSE
Prostate_chr9_133271745_C2_ENSG00000160326.13	8	0.0243619	0.0347117	0.482782	0.0100362	0.00802832	-0.0734236	0.0363978	1.53024e-11	0.907646	FALSE
Prostate_chr9_133271745_C2_ENSG00000165695.9	12	-0.0039753	0.016879	0.813807	-0.0124893	-0.0121958	-0.00250946	0.978327	4.39068e-15	0.97841	FALSE
Prostate_chr9_133271745_C2_ENSG00000165698.15	10	-0.0877626	0.0395288	0.0264041	-0.00344353	0.00478034	0.0405057	0.155229	4.26782e-09	0.34617	FALSE
Prostate_chr9_133271745_C2_ENSG00000165699.13	5	0.0253638	0.0397456	0.523374	0.0108277	0.00812748	-0.0398208	0.538219	1.42691e-20	0.919692	FALSE
Prostate_chr9_133271745_C2_ENSG00000165702.13	10	-0.023522	0.0105905	0.0263475	-0.0188162	-0.0205342	-0.00932621	0.356459	9.60647e-10	0.345711	FALSE
Prostate_chr9_133271745_C2_ENSG00000169925.16	4	0.0278301	0.0182786	0.127871	0.00753518	0.00263547	0.109976	0.349023	3.52499e-06	0.656878	FALSE
Prostate_chr9_133271745_C2_ENSG00000170827.9	6	-0.0131123	0.0360627	0.71616	-0.00333869	-0.00180625	0.0881571	0.261882	3.40422e-08	0.963359	FALSE
Prostate_chr9_133271745_C2_ENSG00000170835.14	8	0.0100337	0.0102759	0.328854	-0.00079334	-0.00177327	-0.00990022	0.479765	1.23169e-09	0.842908	FALSE
Prostate_chr9_133271745_C2_ENSG00000171102.14	8	0.00152779	0.0080369	0.849233	0.00377876	0.00459104	0.0125389	0.509577	1.38667e-12	0.982502	FALSE
Prostate_chr9_133271745_C2_ENSG00000175164.13	10	0.0543949	0.0193087	0.00484576	0.0254571	0.0364926	0.121995	0.0433571	2.12062e-16	0.12525	FALSE
Prostate_chr9_133271745_C2_ENSG00000188523.8	12	-0.00888043	0.016201	0.583595	-0.0286887	-0.0271341	-0.03164	0.387745	2.07149e-05	0.935441	FALSE
Prostate_chr9_133271745_C2_ENSG00000196205.8	13	0.00207505	0.0139446	0.881707	0.0273472	0.0185036	0.0133772	0.626794	6.28878e-14	0.986072	FALSE
Prostate_chr9_133271745_C2_ENSG00000196363.9	4	0.0404527	0.0350422	0.248337	0.0205547	0.012154	0.0284677	0.85206	0.000265806	0.792261	FALSE
Prostate_chr9_133271745_C2_ENSG00000196990.8	12	0.0334826	0.0214123	0.117886	0.0391581	0.0309797	0.0178747	0.690955	7.18831e-13	0.640168	FALSE
Prostate_chr9_133271745_C2_ENSG00000197859.9	14	-0.0183127	0.0243232	0.451516	-0.00914118	-0.00861434	0.0161738	0.470325	2.23952e-14	0.897444	FALSE
Prostate_chr9_133271745_C2_ENSG00000198870.7	18	-0.0180378	0.0136248	0.185537	-0.00636928	-0.00381765	-0.00670963	0.535421	7.05176e-21	0.734539	FALSE
Prostate_chr9_133271745_C2_ENSG00000224992.2	6	-0.0137217	0.0221272	0.535175	-0.00133101	-0.00235819	0.0890048	0.180932	7.55805e-14	0.92283	FALSE
Prostate_chr9_133271745_C2_ENSG00000225756.1	6	-0.0171885	0.0199971	0.390036	-0.00594615	-0.00379537	0.0123762	0.529464	4.98902e-21	0.873976	FALSE
Prostate_chr9_133271745_C2_ENSG00000235106.9	13	-0.00217783	0.011384	0.848285	0.000360454	-0.0046884	0.00906481	0.587413	1.36926e-13	0.982357	FALSE
Prostate_chr9_133271745_C2_ENSG00000235138.1	6	0.00823614	0.0112898	0.465683	0.00391146	0.00378459	0.00843047	0.995131	4.84933e-08	0.902403	FALSE
Prostate_chr9_133271745_C2_ENSG00000273249.1	9	-0.00392085	0.0161094	0.807704	-0.00184142	-0.00184768	0.0246936	0.40632	3.38915e-05	0.977493	FALSE
Prostate_chr9_133271745_C2_ENSG00000273473.1	4	0.0152468	0.0179046	0.394459	0.0147458	0.0168219	0.0167044	0.969253	1.51584e-05	0.875143	FALSE
Prostate_chr9_21172826_B2_ENSG00000099810.18	12	0.0564986	0.0489339	0.248259	0.0658639	0.111811	-0.0185527	0.453494	4.85017e-11	0.792142	FALSE
Prostate_chr9_21172826_B2_ENSG00000147883.10	5	-0.0277062	0.0330257	0.401509	-0.0177905	-0.0178927	-0.146562	0.36947	4.12948e-06	0.877692	FALSE
Prostate_chr9_21172826_B2_ENSG00000147889.17	11	0.00858821	0.0226389	0.704423	-0.00191089	-0.00255367	-0.087187	0.248977	2.29644e-11	0.96166	FALSE
Prostate_chr9_21172826_B2_ENSG00000171843.15	15	-0.000275002	0.0470837	0.99534	0.0247549	-0.0135641	-0.064461	0.497796	9.66007e-08	0.999412	FALSE
Prostate_chr9_21172826_B2_ENSG00000171889.3	18	0.0601133	0.0241776	0.0129069	0.0361301	0.0382393	0.0600864	0.999301	6.7256e-12	0.231453	FALSE
Prostate_chr9_21172826_B2_ENSG00000184995.7	11	0.0259568	0.0390776	0.506539	0.0334527	0.0449168	-0.0410146	0.538357	2.47808e-07	0.914326	FALSE
Prostate_chr9_21172826_B2_ENSG00000188352.12	4	-0.0220983	0.0498123	0.65731	-0.0280761	-0.0695138	-0.103383	0.346889	4.90298e-05	0.951394	FALSE
Prostate_chr9_21172826_B2_ENSG00000188921.13	7	0.0627166	0.0673152	0.351499	-0.0572269	-0.0494384	0.133741	0.533451	7.15274e-08	0.855074	FALSE
Prostate_chr9_21172826_B2_ENSG00000198642.6	8	0.087614	0.0322543	0.00660064	0.0796518	0.0719691	0.107709	0.841107	7.63081e-09	0.152236	FALSE
Prostate_chr9_21172826_B2_ENSG00000226393.1	7	-0.00734545	0.0341568	0.829728	0.0436117	0.0529781	0.0376987	0.596844	4.09858e-09	0.980268	FALSE
Prostate_chr9_21172826_B2_ENSG00000229298.1	8	0.00943691	0.0282325	0.738185	0.028993	0.0238542	0.0059632	0.944556	8.35834e-06	0.966728	FALSE
Prostate_chr9_21172826_B2_ENSG00000238271.2	6	-0.00192489	0.0414409	0.962952	-0.0787252	-0.0611646	0.114232	0.0764013	2.25336e-06	0.995285	FALSE
Prostate_chr9_21172826_B2_ENSG00000240498.6	9	0.0335263	0.0209304	0.109199	0.0391072	0.0414557	0.066078	0.246049	7.45609e-06	0.623859	FALSE
Prostate_chr9_21172826_B2_ENSG00000264801.1	12	0.0176636	0.0467985	0.705847	-0.0640986	-0.0517825	0.0102264	0.963119	4.15841e-06	0.96173	FALSE
Prostate_chr9_21172826_B2_ENSG00000265194.1	3	0.0681807	0.111361	0.540372	0.0314729	0.0228465	0.0787813	0.988151	0.000101703	0.923909	FALSE
Prostate_chr9_21172826_B2_ENSG00000279670.1	5	-0.0216231	0.0369197	0.558091	-0.0130788	-0.0113624	-0.102401	0.178006	1.22906e-05	0.928779	FALSE
Prostate_chr9_21206606_A2_ENSG00000099810.18	12	0.00549629	0.0740909	0.940865	-0.0668482	0.0010251	0.218935	0.171483	1.05273e-14	0.993205	FALSE
Prostate_chr9_21206606_A2_ENSG00000147883.10	4	-0.0145226	0.0450779	0.747327	-0.011735	-0.0098883	-0.166397	0.454132	1.43664e-06	0.967912	FALSE
Prostate_chr9_21206606_A2_ENSG00000147889.17	11	-0.0144867	0.0284595	0.610731	-0.0132205	-0.0161483	0.0159884	0.775521	2.45046e-11	0.941005	FALSE
Prostate_chr9_21206606_A2_ENSG00000171843.15	16	0.046653	0.0542272	0.38961	-0.0138625	-0.00658164	-0.122627	0.0460179	2.80208e-07	0.873916	FALSE
Prostate_chr9_21206606_A2_ENSG00000171889.3	17	0.109914	0.0311839	0.000423974	0.0748594	0.0743947	0.0753132	0.366585	5.77863e-13	0.0211758	TRUE
Prostate_chr9_21206606_A2_ENSG00000184995.7	11	0.0061158	0.0576517	0.915517	-0.0180212	-0.0197062	0.0706604	0.676938	2.53092e-07	0.990433	FALSE
Prostate_chr9_21206606_A2_ENSG00000188352.12	3	-0.0284497	0.0865633	0.742414	-0.0422107	-0.0523614	-0.0451879	0.935294	0.000114525	0.966809	FALSE
Prostate_chr9_21206606_A2_ENSG00000188921.13	7	0.224975	0.129125	0.0814556	-0.0184841	0.0102008	0.226946	0.99238	8.88142e-08	0.561054	FALSE
Prostate_chr9_21206606_A2_ENSG00000198642.6	7	0.0863034	0.0723322	0.232809	0.0846261	0.109767	0.0317857	0.720098	1.89817e-08	0.779518	FALSE
Prostate_chr9_21206606_A2_ENSG00000226393.1	7	-0.0138685	0.0339	0.682465	0.00691845	0.0236362	0.124296	0.0916496	3.93109e-09	0.957154	FALSE
Prostate_chr9_21206606_A2_ENSG00000229298.1	11	-0.0435773	0.0416797	0.295779	-0.020149	-0.0380086	-0.100866	0.556361	8.68052e-07	0.822121	FALSE
Prostate_chr9_21206606_A2_ENSG00000238271.2	8	-0.0276328	0.0472271	0.558477	0.0198119	0.0553983	0.110392	0.167637	4.43154e-07	0.928852	FALSE
Prostate_chr9_21206606_A2_ENSG00000240498.6	6	0.0238368	0.0608972	0.695482	0.00729991	0.0233398	0.0861744	0.741508	0.00012655	0.959972	FALSE
Prostate_chr9_21206606_A2_ENSG00000264801.1	4	-0.0544499	0.055315	0.324939	-0.0578966	-0.0606303	-0.0086133	0.685254	0.000681157	0.840501	FALSE
Prostate_chr9_21206606_A2_ENSG00000265194.1	4	0.0794521	0.0728448	0.275403	0.00443077	-0.00831947	0.0231325	0.78322	4.91266e-05	0.810358	FALSE
Prostate_chr9_21206606_A2_ENSG00000279670.1	5	-0.0135206	0.0394498	0.731802	-0.0299205	-0.0383275	0.0029747	0.792764	8.3471e-06	0.965967	FALSE
Skin_Not_Sun_Exposed_Suprapubic_chr10_10216776_A2_ENSG00000048740.18	8	0.188277	0.173891	0.278929	0.18837	0.173985	-0.0350503	0.715563	4.84703e-07	0.812946	FALSE
Skin_Not_Sun_Exposed_Suprapubic_chr10_10216776_A2_ENSG00000225383.7	7	0.0667643	0.053025	0.207991	0.080844	0.0730916	0.0220015	0.675074	2.7608e-06	0.757552	FALSE
Skin_Not_Sun_Exposed_Suprapubic_chr10_79556700_A2_ENSG00000108175.16	9	0.171461	0.0789908	0.0299575	0.163152	0.182478	0.370716	0.181538	4.56274e-12	0.369272	FALSE
Skin_Not_Sun_Exposed_Suprapubic_chr10_79556700_A2_ENSG00000108179.13	7	-0.0183117	0.155547	0.906286	-0.0309961	-0.0631299	0.695474	0.0977155	1.13516e-08	0.989582	FALSE
Skin_Not_Sun_Exposed_Suprapubic_chr10_79556700_A2_ENSG00000108219.14	2	-0.0706844	0.126596	0.576607					1.4398e-06	0.933906	FALSE
Skin_Not_Sun_Exposed_Suprapubic_chr10_79556700_A2_ENSG00000122359.17	11	-0.117546	0.140775	0.403724	-0.121839	-0.11169	-0.216787	0.621067	1.14894e-12	0.878458	FALSE
Skin_Not_Sun_Exposed_Suprapubic_chr10_79556700_A2_ENSG00000122378.13	2	-0.270438	0.101999	0.00801641					1.88331e-06	0.17296	FALSE
Skin_Not_Sun_Exposed_Suprapubic_chr10_79556700_A2_ENSG00000122852.14	9	0.0687421	0.0484681	0.156104	0.110527	0.0883217	0.303984	0.0767448	3.10222e-08	0.700352	FALSE
Skin_Not_Sun_Exposed_Suprapubic_chr10_79556700_A2_ENSG00000133661.15	5	-0.0602752	0.103358	0.55978	-0.0733874	-0.0628176	-0.250635	0.225676	2.45909e-35	0.929289	FALSE
Skin_Not_Sun_Exposed_Suprapubic_chr10_79556700_A2_ENSG00000133665.12	10	0.0351473	0.0791803	0.657123	0.0146517	0.00108448	-0.0896966	0.578521	7.23164e-06	0.951308	FALSE
Skin_Not_Sun_Exposed_Suprapubic_chr10_79556700_A2_ENSG00000133678.13	5	-0.13868	0.355924	0.696807	-0.234881	-0.289186	-1.88885	0.122948	0.000104091	0.960162	FALSE
Skin_Not_Sun_Exposed_Suprapubic_chr10_79556700_A2_ENSG00000151224.12	5	-0.000887754	0.0986405	0.992819	0.0115763	0.00911633	0.145736	0.498231	4.41599e-06	0.999159	FALSE
Skin_Not_Sun_Exposed_Suprapubic_chr10_79556700_A2_ENSG00000165424.6	12	-0.00633834	0.146115	0.965399	0.107379	0.0846973	0.374557	0.211491	4.09441e-11	0.995486	FALSE
Skin_Not_Sun_Exposed_Suprapubic_chr10_79556700_A2_ENSG00000185303.16	10	-0.0332804	0.0398313	0.403417	-0.0516156	-0.0581404	-0.0984614	0.456686	4.41262e-11	0.87837	FALSE
Skin_Not_Sun_Exposed_Suprapubic_chr10_79556700_A2_ENSG00000188199.10	5	0.0756377	0.0254007	0.00290346	0.0819135	0.0885731	0.138153	0.116732	6.20126e-75	0.0877861	FALSE
Skin_Not_Sun_Exposed_Suprapubic_chr10_79556700_A2_ENSG00000189129.13	5	-0.297384	0.154679	0.0545315	-0.368035	-0.36989	-0.713927	0.0884695	1.15129e-17	0.482589	FALSE
Skin_Not_Sun_Exposed_Suprapubic_chr10_79556700_A2_ENSG00000224596.7	10	-0.0171222	0.0671441	0.798717	-0.063979	-0.0637596	0.050743	0.720221	5.00773e-13	0.975968	FALSE
Skin_Not_Sun_Exposed_Suprapubic_chr10_79556700_A2_ENSG00000225484.6	7	-0.0938291	0.0561778	0.0948764	-0.145489	-0.183093	-0.277763	0.0434468	2.18652e-54	0.594431	FALSE
Skin_Not_Sun_Exposed_Suprapubic_chr10_79556700_A2_ENSG00000228570.7	5	0.101328	0.0261421	0.000106157	0.111666	0.113226	0.135189	0.24946	1.98357e-81	0.00695943	TRUE
Skin_Not_Sun_Exposed_Suprapubic_chr10_79556700_A2_ENSG00000230091.6	5	0.0599769	0.0381861	0.116264	0.0560352	0.0528727	0.0308695	0.858605	2.22685e-125	0.637373	FALSE
Skin_Not_Sun_Exposed_Suprapubic_chr10_79556700_A2_ENSG00000234743.1	6	-0.0287889	0.067	0.667425	-0.0758522	-0.0732618	-0.282641	0.0717948	1.36332e-06	0.954061	FALSE
Skin_Not_Sun_Exposed_Suprapubic_chr10_79556700_A2_ENSG00000237523.1	12	-0.0568389	0.0986896	0.564659	-0.0232647	-0.0309162	-0.194655	0.557151	5.37058e-09	0.93037	FALSE
Skin_Not_Sun_Exposed_Suprapubic_chr10_79556700_A2_ENSG00000242600.8	6	0.0694909	0.0341884	0.0420942	0.0667345	0.0708953	0.102438	0.676718	4.73788e-35	0.432213	FALSE
Skin_Not_Sun_Exposed_Suprapubic_chr10_79556700_A2_ENSG00000244733.5	8	-0.152067	0.0305479	6.42512e-07	-0.162723	-0.156684	-0.162593	0.78883	3.47505e-75	7.73412e-05	TRUE
Skin_Not_Sun_Exposed_Suprapubic_chr10_79556700_A2_ENSG00000253626.3	10	-0.0759896	0.0441674	0.0853437	-0.0229952	-0.0400577	-0.167305	0.499963	3.58372e-09	0.571164	FALSE
Skin_Not_Sun_Exposed_Suprapubic_chr10_79556700_A2_ENSG00000272447.1	8	0.167692	0.0651583	0.0100646	0.156535	0.149712	0.196398	0.791909	7.10356e-09	0.198893	FALSE
Skin_Not_Sun_Exposed_Suprapubic_chr10_79556700_A2_ENSG00000272489.1	7	-0.114246	0.0441085	0.00959414	-0.117785	-0.149402	-0.126622	0.808649	2.97221e-22	0.193226	FALSE
Skin_Not_Sun_Exposed_Suprapubic_chr10_79556700_A2_ENSG00000273372.1	5	0.0771856	0.0338121	0.0224434	0.08521	0.0901823	0.251877	0.398095	1.83338e-13	0.317979	FALSE
Skin_Not_Sun_Exposed_Suprapubic_chr10_79556700_A2_ENSG00000278616.1	6	-0.0818341	0.0466083	0.0791255	-0.10536	-0.115422	-0.173234	0.0350491	1.08103e-94	0.556009	FALSE
Skin_Not_Sun_Exposed_Suprapubic_chr10_79556700_A2_ENSG00000280355.1	8	-0.102502	0.0405812	0.0115416	-0.112408	-0.170948	-0.215635	0.108888	8.8238e-50	0.21605	FALSE
Skin_Not_Sun_Exposed_Suprapubic_chr10_79556700_A2_ENSG00000283101.1	14	0.0940343	0.0711432	0.186248	0.0880835	0.0602995	0.0269463	0.535522	2.43083e-12	0.735453	FALSE
Skin_Not_Sun_Exposed_Suprapubic_chr10_79556700_B2_ENSG00000108175.16	9	0.160162	0.0554915	0.00389865	0.181825	0.175969	0.288445	0.212489	4.2629e-12	0.107368	FALSE
Skin_Not_Sun_Exposed_Suprapubic_chr10_79556700_B2_ENSG00000108179.13	8	-0.242827	0.0899356	0.00693381	-0.159402	-0.168933	-0.0812389	0.31606	2.20218e-07	0.157395	FALSE
Skin_Not_Sun_Exposed_Suprapubic_chr10_79556700_B2_ENSG00000108219.14	4	0.0220111	0.10323	0.831153	0.0372376	0.0431747	-0.0700412	0.500499	3.72552e-07	0.980425	FALSE
Skin_Not_Sun_Exposed_Suprapubic_chr10_79556700_B2_ENSG00000122359.17	11	-0.139204	0.0864545	0.107366	-0.112769	-0.117374	-0.0801456	0.606653	7.49963e-13	0.620258	FALSE
Skin_Not_Sun_Exposed_Suprapubic_chr10_79556700_B2_ENSG00000122378.13	2	-0.189469	0.11223	0.0913697					1.75966e-06	0.585843	FALSE
Skin_Not_Sun_Exposed_Suprapubic_chr10_79556700_B2_ENSG00000122852.14	9	0.0590255	0.036945	0.110119	0.0609697	0.0555099	0.264907	0.0296588	2.83106e-08	0.625913	FALSE
Skin_Not_Sun_Exposed_Suprapubic_chr10_79556700_B2_ENSG00000133661.15	5	-0.0206715	0.0629974	0.742811	-0.0245419	-0.0232886	-0.0513763	0.731283	1.18503e-35	0.966997	FALSE
Skin_Not_Sun_Exposed_Suprapubic_chr10_79556700_B2_ENSG00000133665.12	10	0.0179204	0.0532377	0.73641	-0.0221137	-0.0144196	-0.0103866	0.845441	6.21752e-06	0.966498	FALSE
Skin_Not_Sun_Exposed_Suprapubic_chr10_79556700_B2_ENSG00000133678.13	5	-0.055787	0.240435	0.816519	-0.115912	-0.152151	-1.1765	0.148057	9.16232e-05	0.978579	FALSE
Skin_Not_Sun_Exposed_Suprapubic_chr10_79556700_B2_ENSG00000151224.12	5	0.00170681	0.0578933	0.97648	-0.00483646	-0.00418477	0.114241	0.441324	3.96391e-06	0.996954	FALSE
Skin_Not_Sun_Exposed_Suprapubic_chr10_79556700_B2_ENSG00000165424.6	13	0.0876655	0.138505	0.526772	0.125956	0.118594	0.67752	0.0327476	3.83919e-11	0.920735	FALSE
Skin_Not_Sun_Exposed_Suprapubic_chr10_79556700_B2_ENSG00000185303.16	10	-0.0357648	0.0416562	0.390577	-0.0502004	-0.0519857	-0.117508	0.404483	4.95943e-11	0.874182	FALSE
Skin_Not_Sun_Exposed_Suprapubic_chr10_79556700_B2_ENSG00000188199.10	4	-0.00267593	0.039241	0.945633	0.0227269	0.0340573	0.0326295	0.745253	1.98457e-75	0.993522	FALSE
Skin_Not_Sun_Exposed_Suprapubic_chr10_79556700_B2_ENSG00000189129.13	5	-0.0823933	0.147714	0.576989	-0.132927	-0.127943	-0.525661	0.0414299	9.53591e-18	0.934064	FALSE
Skin_Not_Sun_Exposed_Suprapubic_chr10_79556700_B2_ENSG00000224596.7	10	0.0222962	0.0511831	0.663115	0.0117632	0.0247726	-0.044479	0.622742	4.37105e-13	0.953014	FALSE
Skin_Not_Sun_Exposed_Suprapubic_chr10_79556700_B2_ENSG00000225484.6	7	-0.0311275	0.0319839	0.330441	-0.0264662	-0.0890537	-0.136468	0.043238	6.69813e-55	0.843792	FALSE
Skin_Not_Sun_Exposed_Suprapubic_chr10_79556700_B2_ENSG00000228570.7	5	0.0440969	0.0177695	0.013079	0.0476408	0.0481862	0.0649049	0.23687	8.35641e-82	0.233163	FALSE
Skin_Not_Sun_Exposed_Suprapubic_chr10_79556700_B2_ENSG00000230091.6	5	0.0388186	0.0276038	0.159641	0.0418697	0.0425176	0.109597	0.516224	7.31386e-126	0.704835	FALSE
Skin_Not_Sun_Exposed_Suprapubic_chr10_79556700_B2_ENSG00000234743.1	6	-0.0125706	0.0484898	0.795449	-0.0159167	-0.0224186	-0.132725	0.256205	1.18273e-06	0.975658	FALSE
Skin_Not_Sun_Exposed_Suprapubic_chr10_79556700_B2_ENSG00000237523.1	12	-0.0227557	0.0620983	0.714032	0.00476666	-0.00266475	-0.0156119	0.959366	3.42845e-09	0.963032	FALSE
Skin_Not_Sun_Exposed_Suprapubic_chr10_79556700_B2_ENSG00000242600.8	6	0.0605765	0.0324903	0.0622587	0.059135	0.0600054	0.113235	0.463817	4.31325e-35	0.508923	FALSE
Skin_Not_Sun_Exposed_Suprapubic_chr10_79556700_B2_ENSG00000244733.5	8	-0.0531271	0.0182755	0.00364907	-0.0538416	-0.0542967	-0.0591279	0.79023	6.21555e-76	0.102883	FALSE
Skin_Not_Sun_Exposed_Suprapubic_chr10_79556700_B2_ENSG00000253626.3	10	-0.0522106	0.0360287	0.147299	0.011023	0.0125499	-0.181712	0.238739	3.26701e-09	0.689385	FALSE
Skin_Not_Sun_Exposed_Suprapubic_chr10_79556700_B2_ENSG00000272447.1	7	0.129515	0.0379352	0.000639903	0.0911481	0.120144	0.160426	0.642312	8.36944e-09	0.0292713	TRUE
Skin_Not_Sun_Exposed_Suprapubic_chr10_79556700_B2_ENSG00000272489.1	7	-0.0524555	0.0314595	0.095435	-0.0517215	-0.0542624	-0.1022	0.178063	2.31062e-22	0.595602	FALSE
Skin_Not_Sun_Exposed_Suprapubic_chr10_79556700_B2_ENSG00000273372.1	5	0.0653765	0.040146	0.103425	0.0669462	0.098677	0.351227	0.2418	1.93766e-13	0.612375	FALSE
Skin_Not_Sun_Exposed_Suprapubic_chr10_79556700_B2_ENSG00000278616.1	6	-0.0501556	0.0187542	0.007487	-0.0573668	-0.0570852	-0.0726988	0.288441	2.17852e-95	0.165581	FALSE
Skin_Not_Sun_Exposed_Suprapubic_chr10_79556700_B2_ENSG00000280355.1	8	-0.0443701	0.0295652	0.13342	-0.0749934	-0.0565286	-0.0831991	0.487126	3.39257e-50	0.666664	FALSE
Skin_Not_Sun_Exposed_Suprapubic_chr10_79556700_B2_ENSG00000283101.1	15	0.0807224	0.0366099	0.0274589	0.0559946	0.0760632	0.00986654	0.174251	2.34703e-12	0.352871	FALSE
Skin_Not_Sun_Exposed_Suprapubic_chr11_1219991_A2_ENSG00000023191.16	6	-0.166745	0.123008	0.175236	-0.144435	-0.139215	-0.0835623	0.840788	5.1731e-07	0.7244	FALSE
Skin_Not_Sun_Exposed_Suprapubic_chr11_1219991_A2_ENSG00000069696.6	13	0.0331632	0.0662972	0.61692	0.030964	0.0182382	-0.172742	0.15043	2.79192e-12	0.942344	FALSE
Skin_Not_Sun_Exposed_Suprapubic_chr11_1219991_A2_ENSG00000070047.11	9	-0.00976389	0.115004	0.93234	-0.0227163	-0.0248972	0.0784516	0.724707	3.80427e-07	0.992123	FALSE
Skin_Not_Sun_Exposed_Suprapubic_chr11_1219991_A2_ENSG00000078902.15	13	0.0316066	0.0903211	0.726387	0.0511783	0.0531476	0.112434	0.645799	4.13316e-24	0.964926	FALSE
Skin_Not_Sun_Exposed_Suprapubic_chr11_1219991_A2_ENSG00000099834.18	11	-0.0612727	0.0623793	0.325972	-0.00303658	-0.000374946	0.217815	0.100443	6.611e-07	0.841105	FALSE
Skin_Not_Sun_Exposed_Suprapubic_chr11_1219991_A2_ENSG00000099849.14	14	-0.00614984	0.118189	0.958502	0.0286039	-0.0321278	0.159578	0.451145	6.04197e-10	0.994759	FALSE
Skin_Not_Sun_Exposed_Suprapubic_chr11_1219991_A2_ENSG00000099869.7	4	-0.147324	0.0853981	0.0845008	-0.133996	-0.0906222	-0.128177	0.93458	9.57145e-05	0.569216	FALSE
Skin_Not_Sun_Exposed_Suprapubic_chr11_1219991_A2_ENSG00000117983.17	7	0.0852361	0.0544461	0.117462	0.061518	0.0709095	-0.173425	0.234717	8.69771e-15	0.639715	FALSE
Skin_Not_Sun_Exposed_Suprapubic_chr11_1219991_A2_ENSG00000117984.13	12	0.118771	0.0957921	0.215019	0.137611	0.110737	-0.0250618	0.388887	3.23599e-13	0.765339	FALSE
Skin_Not_Sun_Exposed_Suprapubic_chr11_1219991_A2_ENSG00000130592.15	16	0.275289	0.0954086	0.0039096	0.212874	0.195389	0.0286953	0.213901	2.05611e-10	0.107532	FALSE
Skin_Not_Sun_Exposed_Suprapubic_chr11_1219991_A2_ENSG00000130595.17	8	0.0308974	0.0465218	0.506595	0.0267682	0.0277548	-0.190184	0.523627	2.29676e-09	0.914326	FALSE
Skin_Not_Sun_Exposed_Suprapubic_chr11_1219991_A2_ENSG00000130598.15	8	0.0429502	0.166138	0.796005	0.155908	0.15304	-0.102535	0.763967	6.19661e-07	0.975779	FALSE
Skin_Not_Sun_Exposed_Suprapubic_chr11_1219991_A2_ENSG00000130600.17	5	0.068851	0.123521	0.577251	0.0725299	0.0533848	0.831621	0.560415	0.000216607	0.934207	FALSE
Skin_Not_Sun_Exposed_Suprapubic_chr11_1219991_A2_ENSG00000142089.15	2	-0.286741	0.442757	0.517227					0.0113063	0.917653	FALSE
Skin_Not_Sun_Exposed_Suprapubic_chr11_1219991_A2_ENSG00000142102.15	4	0.148968	0.131797	0.258356	0.143429	0.138062	-0.0842363	0.570281	0.00449834	0.798329	FALSE
Skin_Not_Sun_Exposed_Suprapubic_chr11_1219991_A2_ENSG00000149043.16	15	0.121422	0.105978	0.251907	0.201568	0.223499	0.261598	0.519959	9.05023e-11	0.794284	FALSE
Skin_Not_Sun_Exposed_Suprapubic_chr11_1219991_A2_ENSG00000161328.10	13	0.00669298	0.0810875	0.934217	0.0496477	0.0930904	-0.178639	0.204041	1.62736e-11	0.992598	FALSE
Skin_Not_Sun_Exposed_Suprapubic_chr11_1219991_A2_ENSG00000167244.18	4	-0.189124	0.240418	0.431489	-0.0909203	-0.085002	-0.369366	0.696099	0.00274135	0.889372	FALSE
Skin_Not_Sun_Exposed_Suprapubic_chr11_1219991_A2_ENSG00000174672.15	10	-0.0053622	0.0513546	0.91684	-0.00548132	-0.0159039	-0.124322	0.214483	3.22832e-13	0.990681	FALSE
Skin_Not_Sun_Exposed_Suprapubic_chr11_1219991_A2_ENSG00000174775.16	11	0.0156452	0.140694	0.911457	-0.0843304	-0.0534686	-0.253013	0.203137	5.18797e-07	0.990052	FALSE
Skin_Not_Sun_Exposed_Suprapubic_chr11_1219991_A2_ENSG00000174885.12	8	0.0738323	0.0681477	0.278624	0.0734205	0.0820826	0.160674	0.401866	7.51022e-07	0.812745	FALSE
Skin_Not_Sun_Exposed_Suprapubic_chr11_1219991_A2_ENSG00000174915.11	9	0.00267962	0.0955019	0.977616	-0.00358294	0.0319925	-0.0701983	0.751574	3.44893e-09	0.997145	FALSE
Skin_Not_Sun_Exposed_Suprapubic_chr11_1219991_A2_ENSG00000177030.16	12	-0.104121	0.090816	0.251587	-0.091967	-0.104184	-0.141552	0.849229	4.88699e-09	0.794044	FALSE
Skin_Not_Sun_Exposed_Suprapubic_chr11_1219991_A2_ENSG00000177042.14	6	0.0651534	0.0519242	0.209559	0.0641738	0.0575209	0.0923861	0.865983	6.62293e-15	0.759388	FALSE
Skin_Not_Sun_Exposed_Suprapubic_chr11_1219991_A2_ENSG00000177106.14	6	0.116206	0.199335	0.559915	0.179156	0.174385	-0.933663	0.0605182	1.08699e-06	0.929306	FALSE
Skin_Not_Sun_Exposed_Suprapubic_chr11_1219991_A2_ENSG00000177156.10	7	0.0190583	0.14122	0.892648	-0.0648145	-0.0605752	-0.2761	0.572006	2.79137e-11	0.987544	FALSE
Skin_Not_Sun_Exposed_Suprapubic_chr11_1219991_A2_ENSG00000177225.16	10	0.0328396	0.0943372	0.727758	-0.0661536	-0.0563594	-0.593118	0.0723322	9.09487e-15	0.965126	FALSE
Skin_Not_Sun_Exposed_Suprapubic_chr11_1219991_A2_ENSG00000177542.10	8	-0.187937	0.126063	0.136008	-0.0876516	-0.0824389	0.167663	0.141715	2.14881e-11	0.670629	FALSE
Skin_Not_Sun_Exposed_Suprapubic_chr11_1219991_A2_ENSG00000177595.17	5	0.0887535	0.0853327	0.298299	0.0771408	0.07103	0.116548	0.926936	4.61412e-59	0.823624	FALSE
Skin_Not_Sun_Exposed_Suprapubic_chr11_1219991_A2_ENSG00000177600.8	7	0.244591	0.121954	0.0448988	0.252707	0.25619	0.323862	0.724065	7.37473e-13	0.443851	FALSE
Skin_Not_Sun_Exposed_Suprapubic_chr11_1219991_A2_ENSG00000177666.16	12	0.00439961	0.0800278	0.956158	0.0318532	0.0425366	0.0151317	0.92907	2.71433e-13	0.994561	FALSE
Skin_Not_Sun_Exposed_Suprapubic_chr11_1219991_A2_ENSG00000177685.16	14	0.0872434	0.153411	0.569565	-0.0539483	0.105348	0.65995	0.123613	5.94589e-10	0.931906	FALSE
Skin_Not_Sun_Exposed_Suprapubic_chr11_1219991_A2_ENSG00000177697.17	7	0.05559	0.0675108	0.410267	0.0884708	0.0798533	0.223304	0.225525	1.50114e-35	0.88142	FALSE
Skin_Not_Sun_Exposed_Suprapubic_chr11_1219991_A2_ENSG00000177700.5	4	-0.0141399	0.176715	0.936225	-0.113227	-0.129843	-0.696902	0.10146	1.00373e-18	0.992664	FALSE
Skin_Not_Sun_Exposed_Suprapubic_chr11_1219991_A2_ENSG00000177830.17	6	0.00948078	0.193619	0.960946	-0.115468	-0.0905973	-0.318028	0.737073	1.12732e-07	0.994991	FALSE
Skin_Not_Sun_Exposed_Suprapubic_chr11_1219991_A2_ENSG00000180176.14	2	-0.199177	0.104112	0.0557354					0.00418473	0.487447	FALSE
Skin_Not_Sun_Exposed_Suprapubic_chr11_1219991_A2_ENSG00000182208.13	6	-0.145474	0.113408	0.199582	-0.204632	-0.164822	0.457444	0.313147	1.04719e-11	0.749335	FALSE
Skin_Not_Sun_Exposed_Suprapubic_chr11_1219991_A2_ENSG00000182272.11	3	-0.148423	0.113683	0.191692	-0.119581	-0.106195	0.234573	0.734259	9.2244e-05	0.740604	FALSE
Skin_Not_Sun_Exposed_Suprapubic_chr11_1219991_A2_ENSG00000183020.13	8	-0.0216792	0.10945	0.842988	0.117285	0.0768616	0.307139	0.085996	4.55491e-15	0.98175	FALSE
Skin_Not_Sun_Exposed_Suprapubic_chr11_1219991_A2_ENSG00000184363.9	13	-0.0371122	0.19375	0.848097	-0.160374	-0.178571	-0.0387187	0.995773	1.3823e-07	0.982324	FALSE
Skin_Not_Sun_Exposed_Suprapubic_chr11_1219991_A2_ENSG00000184524.5	9	-0.078577	0.0399021	0.0489248	-0.0786334	-0.0911023	-0.0398728	0.740607	9.26235e-09	0.459673	FALSE
Skin_Not_Sun_Exposed_Suprapubic_chr11_1219991_A2_ENSG00000184545.10	6	-0.0427028	0.0731584	0.55942	0.0214647	0.109931	0.0574653	0.485839	6.55417e-10	0.929123	FALSE
Skin_Not_Sun_Exposed_Suprapubic_chr11_1219991_A2_ENSG00000184956.15	9	-0.0727213	0.0371284	0.0501543	-0.0664529	-0.071398	-0.0655022	0.932576	1.74382e-16	0.465004	FALSE
Skin_Not_Sun_Exposed_Suprapubic_chr11_1219991_A2_ENSG00000185101.12	4	0.206004	0.169879	0.225263	0.137147	0.136421	0.0265891	0.624848	0.000130935	0.774257	FALSE
Skin_Not_Sun_Exposed_Suprapubic_chr11_1219991_A2_ENSG00000185187.12	12	-0.0341263	0.140008	0.807427	-0.0416229	-0.0355074	-0.021263	0.951953	1.88849e-07	0.977421	FALSE
Skin_Not_Sun_Exposed_Suprapubic_chr11_1219991_A2_ENSG00000185201.16	2	-0.272907	0.404731	0.500126					0.00457137	0.912677	FALSE
Skin_Not_Sun_Exposed_Suprapubic_chr11_1219991_A2_ENSG00000185507.19	7	-0.00340455	0.0601584	0.954869	0.00781036	0.0056108	-0.0098729	0.960428	1.964e-11	0.994514	FALSE
Skin_Not_Sun_Exposed_Suprapubic_chr11_1219991_A2_ENSG00000185522.8	7	0.0274779	0.121488	0.821063	-0.0721067	-0.0203123	-0.122063	0.7252	1.09642e-08	0.97926	FALSE
Skin_Not_Sun_Exposed_Suprapubic_chr11_1219991_A2_ENSG00000185885.15	3	-0.170134	0.234508	0.468148	-0.176482	-0.240677	-1.88522	0.721375	0.0069546	0.903199	FALSE
Skin_Not_Sun_Exposed_Suprapubic_chr11_1219991_A2_ENSG00000185940.10	8	0.0811356	0.0656638	0.216599	0.0427717	0.0364342	0.31252	0.22778	1.3063e-08	0.766807	FALSE
Skin_Not_Sun_Exposed_Suprapubic_chr11_1219991_A2_ENSG00000196224.7	6	0.08635	0.0638211	0.176056	0.0508913	0.045927	0.20286	0.694131	1.66534e-10	0.725121	FALSE
Skin_Not_Sun_Exposed_Suprapubic_chr11_1219991_A2_ENSG00000199038.1	5	0.179066	0.113685	0.115231	0.189284	0.192112	0.484824	0.403799	0.000258558	0.635686	FALSE
Skin_Not_Sun_Exposed_Suprapubic_chr11_1219991_A2_ENSG00000199785.1	18	0.0791909	0.0745364	0.288033	0.0156405	0.0649283	0.0895994	0.940339	3.31954e-11	0.818116	FALSE
Skin_Not_Sun_Exposed_Suprapubic_chr11_1219991_A2_ENSG00000205869.2	4	0.00699698	0.0812533	0.931376	-0.0267828	-0.0470588	-0.154331	0.570905	4.68331e-06	0.992021	FALSE
Skin_Not_Sun_Exposed_Suprapubic_chr11_1219991_A2_ENSG00000214026.10	3	0.0694834	0.0689242	0.3134	0.0692269	0.076554	-0.0620579	0.72451	0.000407958	0.833406	FALSE
Skin_Not_Sun_Exposed_Suprapubic_chr11_1219991_A2_ENSG00000214063.10	8	0.0176889	0.119429	0.882254	0.113081	0.0881261	0.354101	0.103273	1.16949e-19	0.986218	FALSE
Skin_Not_Sun_Exposed_Suprapubic_chr11_1219991_A2_ENSG00000226416.1	13	0.0306704	0.0479554	0.522458	0.0798267	0.0608968	-0.0276588	0.325305	5.04946e-09	0.919548	FALSE
Skin_Not_Sun_Exposed_Suprapubic_chr11_1219991_A2_ENSG00000229512.1	12	0.119184	0.0455037	0.00881318	0.148234	0.162355	0.0505374	0.581114	1.34808e-09	0.183224	FALSE
Skin_Not_Sun_Exposed_Suprapubic_chr11_1219991_A2_ENSG00000232987.1	8	0.145512	0.0672904	0.030584	0.108705	0.10946	0.0644666	0.358288	2.51233e-05	0.3731	FALSE
Skin_Not_Sun_Exposed_Suprapubic_chr11_1219991_A2_ENSG00000233930.3	5	0.0316634	0.0465649	0.496514	-0.00619729	-0.00726396	-0.071645	0.392526	3.07786e-17	0.911467	FALSE
Skin_Not_Sun_Exposed_Suprapubic_chr11_1219991_A2_ENSG00000235027.1	11	0.0814085	0.064488	0.206811	0.0981583	0.101492	0.21334	0.127209	1.10076e-10	0.756434	FALSE
Skin_Not_Sun_Exposed_Suprapubic_chr11_1219991_A2_ENSG00000241598.5	8	0.112122	0.0845699	0.18491	0.0945591	0.118686	0.272486	0.344592	9.45812e-10	0.734057	FALSE
Skin_Not_Sun_Exposed_Suprapubic_chr11_1219991_A2_ENSG00000244242.1	10	0.0125315	0.0692018	0.8563	-0.0233364	-0.0410175	-0.0462469	0.708846	2.87582e-09	0.983144	FALSE
Skin_Not_Sun_Exposed_Suprapubic_chr11_1219991_A2_ENSG00000247095.2	14	-0.0383947	0.0891182	0.666593	0.0323475	0.0205185	0.148452	0.360876	3.33572e-09	0.953991	FALSE
Skin_Not_Sun_Exposed_Suprapubic_chr11_1219991_A2_ENSG00000250397.2	8	-0.126269	0.0883131	0.152777	-0.0796595	-0.0573952	-0.170202	0.759337	1.28723e-09	0.696424	FALSE
Skin_Not_Sun_Exposed_Suprapubic_chr11_1219991_A2_ENSG00000251661.3	11	0.0375375	0.0768488	0.625224	0.0555102	0.0649294	0.0160977	0.842462	1.39887e-05	0.944184	FALSE
Skin_Not_Sun_Exposed_Suprapubic_chr11_1219991_A2_ENSG00000254647.6	2	-0.141387	0.0852836	0.0973491					0.000773851	0.599701	FALSE
Skin_Not_Sun_Exposed_Suprapubic_chr11_1219991_A2_ENSG00000254739.1	11	-0.0518838	0.0403629	0.198642	-0.028353	-0.043921	0.0424095	0.185693	1.79853e-13	0.748343	FALSE
Skin_Not_Sun_Exposed_Suprapubic_chr11_1219991_A2_ENSG00000254815.5	10	-0.0350455	0.083247	0.673768	-0.0967026	-0.0867358	-0.099587	0.705225	2.54654e-07	0.955318	FALSE
Skin_Not_Sun_Exposed_Suprapubic_chr11_1219991_A2_ENSG00000254872.3	13	0.105536	0.0541957	0.0514978	0.0976161	0.137603	0.230421	0.286935	6.61343e-13	0.470022	FALSE
Skin_Not_Sun_Exposed_Suprapubic_chr11_1219991_A2_ENSG00000254910.1	3	-0.0545977	0.171323	0.749967	0.0430149	0.122517	-0.651576	0.346422	0.0196398	0.968479	FALSE
Skin_Not_Sun_Exposed_Suprapubic_chr11_1219991_A2_ENSG00000255026.1	5	-0.157673	0.107488	0.142405	-0.135076	-0.14568	-0.37022	0.559362	0.0118323	0.681681	FALSE
Skin_Not_Sun_Exposed_Suprapubic_chr11_1219991_A2_ENSG00000255108.1	8	0.0204622	0.0440644	0.642383	0.0177068	0.0204523	-0.0378253	0.536102	5.51096e-10	0.948149	FALSE
Skin_Not_Sun_Exposed_Suprapubic_chr11_1219991_A2_ENSG00000255142.1	8	0.0474026	0.0239404	0.0477007	0.0412094	0.0397063	-0.0154603	0.308463	4.35806e-69	0.455122	FALSE
Skin_Not_Sun_Exposed_Suprapubic_chr11_1219991_A2_ENSG00000255153.1	12	0.0616312	0.0448162	0.169069	0.100746	0.0807363	0.18596	0.0828075	8.9748e-17	0.715721	FALSE
Skin_Not_Sun_Exposed_Suprapubic_chr11_1219991_A2_ENSG00000255158.1	6	-0.0207606	0.0545394	0.70346	0.0381953	0.0494752	0.183931	0.0906171	7.28971e-07	0.961505	FALSE
Skin_Not_Sun_Exposed_Suprapubic_chr11_1219991_A2_ENSG00000255237.1	13	0.0599358	0.0493692	0.224735	0.0918641	0.0882316	0.0795623	0.837812	6.48278e-10	0.773798	FALSE
Skin_Not_Sun_Exposed_Suprapubic_chr11_1219991_A2_ENSG00000255284.1	7	0.0409171	0.0232888	0.0789273	0.0457307	0.0563394	0.0595403	0.735806	4.05584e-82	0.555342	FALSE
Skin_Not_Sun_Exposed_Suprapubic_chr11_1219991_A2_ENSG00000255328.1	2	-0.0783805	0.0707606	0.267998					0.000418356	0.804555	FALSE
Skin_Not_Sun_Exposed_Suprapubic_chr11_1219991_A2_ENSG00000269915.1	7	0.0186129	0.060213	0.757233	0.0785104	0.0604716	-0.077748	0.436068	2.05645e-08	0.97006	FALSE
Skin_Not_Sun_Exposed_Suprapubic_chr11_1219991_A2_ENSG00000270030.1	10	0.0715211	0.0568293	0.208202	0.0421021	0.0500326	0.232677	0.337657	9.94624e-06	0.757745	FALSE
Skin_Not_Sun_Exposed_Suprapubic_chr11_1219991_A2_ENSG00000270972.1	3	-0.0817852	0.195339	0.675447	-0.0454613	-0.0589564	1.06188	0.352471	0.00190129	0.95568	FALSE
Skin_Not_Sun_Exposed_Suprapubic_chr11_1219991_A2_ENSG00000274897.2	9	-0.00451119	0.0805423	0.955334	-0.0506602	-0.0517686	-0.168897	0.447109	7.34477e-11	0.994514	FALSE
Skin_Not_Sun_Exposed_Suprapubic_chr11_1219991_A2_ENSG00000277290.1	1	-0.0622473	0.117388	0.595925					0.0086274	0.937711	FALSE
Skin_Not_Sun_Exposed_Suprapubic_chr11_1219991_A2_ENSG00000279672.1	7	0.0282503	0.0161326	0.0799241	0.0279247	0.0270151	0.0284263	0.993443	4.12884e-276	0.558338	FALSE
Skin_Not_Sun_Exposed_Suprapubic_chr11_1219991_A2_ENSG00000283787.1	8	0.13039	0.0960102	0.174437	0.00765991	0.0382485	0.462923	0.273819	2.78129e-06	0.723383	FALSE
Skin_Not_Sun_Exposed_Suprapubic_chr11_1219991_B2_ENSG00000023191.16	6	-0.0622126	0.0826735	0.451745	-0.138791	-0.141113	-0.339277	0.311122	4.48057e-07	0.897525	FALSE
Skin_Not_Sun_Exposed_Suprapubic_chr11_1219991_B2_ENSG00000069696.6	13	0.0220374	0.0376215	0.558033	0.0458593	0.0345672	0.0309033	0.910532	1.81252e-12	0.92876	FALSE
Skin_Not_Sun_Exposed_Suprapubic_chr11_1219991_B2_ENSG00000070047.11	9	-0.0712847	0.078039	0.361006	-0.041874	-0.0338404	0.0990284	0.270776	4.02242e-07	0.859777	FALSE
Skin_Not_Sun_Exposed_Suprapubic_chr11_1219991_B2_ENSG00000078902.15	13	0.0220915	0.0665809	0.740041	0.0285337	0.0406098	0.0722107	0.716403	3.59931e-24	0.966728	FALSE
Skin_Not_Sun_Exposed_Suprapubic_chr11_1219991_B2_ENSG00000099834.18	12	-0.00848534	0.0433635	0.844861	-0.0262473	-0.0285436	-0.00334699	0.959662	6.85568e-07	0.981863	FALSE
Skin_Not_Sun_Exposed_Suprapubic_chr11_1219991_B2_ENSG00000099849.14	14	-0.00581641	0.0780706	0.940611	-0.057217	-0.062421	-0.096138	0.51489	4.83733e-10	0.993188	FALSE
Skin_Not_Sun_Exposed_Suprapubic_chr11_1219991_B2_ENSG00000099869.7	4	-0.0427763	0.0487536	0.38027	-0.0239342	-0.0119748	-0.103541	0.695769	8.53551e-05	0.868965	FALSE
Skin_Not_Sun_Exposed_Suprapubic_chr11_1219991_B2_ENSG00000117983.17	7	0.0681739	0.0371244	0.0663042	0.0446037	0.0337175	-0.0707798	0.330596	8.41259e-15	0.520689	FALSE
Skin_Not_Sun_Exposed_Suprapubic_chr11_1219991_B2_ENSG00000117984.13	12	0.00616263	0.0719401	0.931734	0.00665328	-0.0324832	-0.104928	0.394134	2.79667e-13	0.992026	FALSE
Skin_Not_Sun_Exposed_Suprapubic_chr11_1219991_B2_ENSG00000130592.15	16	0.170353	0.062965	0.00681988	0.0871091	0.0890514	0.0673584	0.446221	1.56862e-10	0.155698	FALSE
Skin_Not_Sun_Exposed_Suprapubic_chr11_1219991_B2_ENSG00000130595.17	8	0.0197264	0.0386931	0.610179	-0.0222958	-0.0201972	-0.219346	0.412817	2.37937e-09	0.940907	FALSE
Skin_Not_Sun_Exposed_Suprapubic_chr11_1219991_B2_ENSG00000130598.15	8	0.0271073	0.072956	0.710223	0.0245154	0.0290181	-0.337956	0.12352	4.86713e-07	0.962442	FALSE
Skin_Not_Sun_Exposed_Suprapubic_chr11_1219991_B2_ENSG00000130600.17	5	-0.0100981	0.0601359	0.866645	-0.0451619	-0.0521368	0.520837	0.399421	0.000180651	0.984362	FALSE
Skin_Not_Sun_Exposed_Suprapubic_chr11_1219991_B2_ENSG00000142089.15	2	-0.36184	0.260125	0.164219					0.0120092	0.710617	FALSE
Skin_Not_Sun_Exposed_Suprapubic_chr11_1219991_B2_ENSG00000142102.15	4	0.112025	0.0896921	0.211666	0.11801	0.11776	0.209463	0.714021	0.004362	0.762142	FALSE
Skin_Not_Sun_Exposed_Suprapubic_chr11_1219991_B2_ENSG00000149043.16	15	0.036594	0.0591611	0.536215	0.0352675	0.0436517	0.0116947	0.838941	6.17579e-11	0.923302	FALSE
Skin_Not_Sun_Exposed_Suprapubic_chr11_1219991_B2_ENSG00000161328.10	13	0.00203742	0.0521114	0.968813	-0.022949	-0.0212903	-0.138027	0.139456	1.37238e-11	0.996078	FALSE
Skin_Not_Sun_Exposed_Suprapubic_chr11_1219991_B2_ENSG00000167244.18	4	-0.106758	0.100288	0.287094	-0.0851491	-0.0875966	-0.0446061	0.684039	0.0023232	0.817762	FALSE
Skin_Not_Sun_Exposed_Suprapubic_chr11_1219991_B2_ENSG00000174672.15	11	-0.0304642	0.0375515	0.417214	-0.0450924	-0.0397839	-0.0113244	0.792244	2.58855e-13	0.884041	FALSE
Skin_Not_Sun_Exposed_Suprapubic_chr11_1219991_B2_ENSG00000174775.16	11	-0.0239906	0.0941088	0.798781	-0.0493716	-0.0443595	-0.2252	0.169314	4.17102e-07	0.975968	FALSE
Skin_Not_Sun_Exposed_Suprapubic_chr11_1219991_B2_ENSG00000174885.12	8	0.017154	0.0466263	0.712945	0.0562338	0.0498874	0.0363322	0.783842	6.90771e-07	0.962908	FALSE
Skin_Not_Sun_Exposed_Suprapubic_chr11_1219991_B2_ENSG00000174915.11	9	-0.037943	0.062968	0.546791	0.0187263	0.0218912	-0.0211821	0.917603	3.11636e-09	0.925643	FALSE
Skin_Not_Sun_Exposed_Suprapubic_chr11_1219991_B2_ENSG00000177030.16	12	-0.0138884	0.0550305	0.80075	-0.0226191	-0.0156155	0.0851569	0.406206	3.44781e-09	0.976523	FALSE
Skin_Not_Sun_Exposed_Suprapubic_chr11_1219991_B2_ENSG00000177042.14	6	0.0319459	0.0317248	0.313949	0.022032	0.0215425	0.0362489	0.959197	4.46297e-15	0.833851	FALSE
Skin_Not_Sun_Exposed_Suprapubic_chr11_1219991_B2_ENSG00000177106.14	6	-0.0207125	0.0900975	0.818177	-0.0129477	0.0165379	-0.243347	0.430243	8.79843e-07	0.978682	FALSE
Skin_Not_Sun_Exposed_Suprapubic_chr11_1219991_B2_ENSG00000177156.10	7	0.0501686	0.0783976	0.522221	-0.0346046	0.00204362	-0.130192	0.520977	2.1371e-11	0.919357	FALSE
Skin_Not_Sun_Exposed_Suprapubic_chr11_1219991_B2_ENSG00000177225.16	10	-0.00837698	0.0538371	0.876349	-0.00769911	-0.00838615	-0.307625	0.182863	6.66287e-15	0.985662	FALSE
Skin_Not_Sun_Exposed_Suprapubic_chr11_1219991_B2_ENSG00000177542.10	8	-0.16387	0.0679687	0.0159103	-0.104173	-0.0943839	0.0712262	0.0577445	1.48871e-11	0.261869	FALSE
Skin_Not_Sun_Exposed_Suprapubic_chr11_1219991_B2_ENSG00000177595.17	5	0.0413827	0.0624788	0.507748	0.0323231	0.0344549	0.0114741	0.879131	2.74348e-59	0.914619	FALSE
Skin_Not_Sun_Exposed_Suprapubic_chr11_1219991_B2_ENSG00000177600.8	7	0.0924342	0.080545	0.25113	0.0799863	0.0768366	0.155426	0.662889	5.32408e-13	0.793886	FALSE
Skin_Not_Sun_Exposed_Suprapubic_chr11_1219991_B2_ENSG00000177666.16	12	-0.0218008	0.0577386	0.705745	-0.0292741	-0.0191373	-0.0843666	0.486251	1.99458e-13	0.961702	FALSE
Skin_Not_Sun_Exposed_Suprapubic_chr11_1219991_B2_ENSG00000177685.16	14	0.128276	0.106347	0.227738	0.222022	0.204525	0.493943	0.13194	5.73362e-10	0.775857	FALSE
Skin_Not_Sun_Exposed_Suprapubic_chr11_1219991_B2_ENSG00000177697.17	7	-0.0493036	0.0409223	0.228276	-0.0253934	-0.0289777	0.0410803	0.278152	1.22478e-35	0.776229	FALSE
Skin_Not_Sun_Exposed_Suprapubic_chr11_1219991_B2_ENSG00000177700.5	4	0.0330131	0.0806572	0.682319	0.0268083	0.0112909	-0.262682	0.18889	7.1046e-19	0.957091	FALSE
Skin_Not_Sun_Exposed_Suprapubic_chr11_1219991_B2_ENSG00000177830.17	6	-0.0622173	0.0876083	0.477595	-0.0929464	-0.039829	-0.0041395	0.899216	9.42514e-08	0.906127	FALSE
Skin_Not_Sun_Exposed_Suprapubic_chr11_1219991_B2_ENSG00000180176.14	2	-0.0897392	0.0649592	0.167134					0.0039256	0.713873	FALSE
Skin_Not_Sun_Exposed_Suprapubic_chr11_1219991_B2_ENSG00000182208.13	6	-0.115363	0.0713808	0.10606	-0.0643401	-0.0605451	0.218853	0.390407	8.60624e-12	0.617896	FALSE
Skin_Not_Sun_Exposed_Suprapubic_chr11_1219991_B2_ENSG00000182272.11	3	-0.00975669	0.0715479	0.891532	-0.00740167	-0.0317083	-0.15954	0.823783	8.09736e-05	0.987371	FALSE
Skin_Not_Sun_Exposed_Suprapubic_chr11_1219991_B2_ENSG00000183020.13	8	-0.0392274	0.0672703	0.559805	0.0149079	0.0224326	0.198677	0.0461511	3.53831e-15	0.929289	FALSE
Skin_Not_Sun_Exposed_Suprapubic_chr11_1219991_B2_ENSG00000184363.9	13	-0.140651	0.130654	0.281696	-0.251189	-0.352707	-0.406329	0.218469	1.20198e-07	0.815156	FALSE
Skin_Not_Sun_Exposed_Suprapubic_chr11_1219991_B2_ENSG00000184524.5	9	-0.0309175	0.0269001	0.250414	-0.0212275	-0.0162215	-0.054405	0.78254	9.13457e-09	0.793577	FALSE
Skin_Not_Sun_Exposed_Suprapubic_chr11_1219991_B2_ENSG00000184545.10	6	-0.0113949	0.0481273	0.812838	0.00775115	0.0150055	0.0280643	0.673981	4.53044e-10	0.978244	FALSE
Skin_Not_Sun_Exposed_Suprapubic_chr11_1219991_B2_ENSG00000184956.15	9	-0.00697151	0.0264054	0.791765	0.0016247	-0.000228901	0.0152578	0.717879	1.31592e-16	0.97533	FALSE
Skin_Not_Sun_Exposed_Suprapubic_chr11_1219991_B2_ENSG00000185101.12	4	0.0524503	0.104072	0.614276	0.0546165	0.0607982	-0.248158	0.304334	0.000126757	0.941999	FALSE
Skin_Not_Sun_Exposed_Suprapubic_chr11_1219991_B2_ENSG00000185187.12	12	-0.084785	0.0780053	0.277075	-0.120388	-0.120245	-0.148593	0.58503	1.35173e-07	0.811703	FALSE
Skin_Not_Sun_Exposed_Suprapubic_chr11_1219991_B2_ENSG00000185201.16	2	-0.371329	0.206762	0.0725068					0.00488324	0.53863	FALSE
Skin_Not_Sun_Exposed_Suprapubic_chr11_1219991_B2_ENSG00000185507.19	7	-0.0256586	0.0423358	0.544466	-0.0365942	-0.0290674	-0.106901	0.39381	2.09065e-11	0.924925	FALSE
Skin_Not_Sun_Exposed_Suprapubic_chr11_1219991_B2_ENSG00000185522.8	7	0.0159169	0.0761195	0.834367	0.0296422	0.0270732	0.0875859	0.795943	8.80699e-09	0.980618	FALSE
Skin_Not_Sun_Exposed_Suprapubic_chr11_1219991_B2_ENSG00000185885.15	3	-0.0736186	0.159087	0.643538	-0.144189	-0.147555	-2.4853	0.513379	0.0069671	0.948431	FALSE
Skin_Not_Sun_Exposed_Suprapubic_chr11_1219991_B2_ENSG00000185940.10	8	0.0101779	0.0447731	0.820174	-0.00438933	-0.0057488	0.0913325	0.521749	1.09453e-08	0.979022	FALSE
Skin_Not_Sun_Exposed_Suprapubic_chr11_1219991_B2_ENSG00000196224.7	6	0.0464113	0.0434028	0.284928	0.0460884	0.044944	0.215929	0.390007	1.38513e-10	0.816799	FALSE
Skin_Not_Sun_Exposed_Suprapubic_chr11_1219991_B2_ENSG00000199038.1	5	0.0341281	0.0717477	0.634311	0.0794245	0.0742906	0.106637	0.739471	0.000219004	0.9465	FALSE
Skin_Not_Sun_Exposed_Suprapubic_chr11_1219991_B2_ENSG00000199785.1	18	0.0204067	0.0486562	0.674919	0.023685	0.0297436	-0.00960601	0.736036	2.46022e-11	0.955522	FALSE
Skin_Not_Sun_Exposed_Suprapubic_chr11_1219991_B2_ENSG00000205869.2	4	0.0268499	0.05335	0.614768	0.0217287	0.0176497	-0.0508617	0.744329	4.56626e-06	0.942046	FALSE
Skin_Not_Sun_Exposed_Suprapubic_chr11_1219991_B2_ENSG00000214026.10	3	0.0647885	0.0474468	0.172096	0.0614645	0.0546381	0.124058	0.812656	0.000409896	0.720568	FALSE
Skin_Not_Sun_Exposed_Suprapubic_chr11_1219991_B2_ENSG00000214063.10	8	0.023532	0.0885163	0.790355	0.0840498	0.0816068	0.267543	0.110007	9.42415e-20	0.975289	FALSE
Skin_Not_Sun_Exposed_Suprapubic_chr11_1219991_B2_ENSG00000226416.1	13	0.0431905	0.0281081	0.124395	0.0514334	0.0441769	0.0281018	0.677019	4.06525e-09	0.651331	FALSE
Skin_Not_Sun_Exposed_Suprapubic_chr11_1219991_B2_ENSG00000229512.1	12	0.0240369	0.0310197	0.438404	-0.0172791	-0.0189254	-0.145795	0.0639035	1.03712e-09	0.892351	FALSE
Skin_Not_Sun_Exposed_Suprapubic_chr11_1219991_B2_ENSG00000232987.1	8	0.0657038	0.0438585	0.134111	0.0119905	0.0241043	0.0774723	0.854722	2.25163e-05	0.667992	FALSE
Skin_Not_Sun_Exposed_Suprapubic_chr11_1219991_B2_ENSG00000233930.3	5	-0.0100588	0.0259612	0.698419	-0.013745	-0.015561	-0.051244	0.52933	2.34035e-17	0.960661	FALSE
Skin_Not_Sun_Exposed_Suprapubic_chr11_1219991_B2_ENSG00000235027.1	11	0.0211322	0.0607971	0.728151	0.0411182	0.0385536	0.0737597	0.537722	1.02562e-10	0.965168	FALSE
Skin_Not_Sun_Exposed_Suprapubic_chr11_1219991_B2_ENSG00000241598.5	8	0.00196035	0.0862423	0.981865	0.113891	0.10678	0.138601	0.452407	9.55053e-10	0.997488	FALSE
Skin_Not_Sun_Exposed_Suprapubic_chr11_1219991_B2_ENSG00000244242.1	10	-0.0550382	0.0433389	0.204103	-0.0320772	-0.0214513	-0.0801095	0.802551	2.56559e-09	0.753964	FALSE
Skin_Not_Sun_Exposed_Suprapubic_chr11_1219991_B2_ENSG00000247095.2	14	-0.0325528	0.0592081	0.582455	-0.0454074	-0.000692193	0.101181	0.314307	2.97703e-09	0.935399	FALSE
Skin_Not_Sun_Exposed_Suprapubic_chr11_1219991_B2_ENSG00000250397.2	8	-0.113826	0.0610014	0.0620468	-0.116901	-0.131577	-0.147779	0.731429	1.15399e-09	0.5085	FALSE
Skin_Not_Sun_Exposed_Suprapubic_chr11_1219991_B2_ENSG00000251661.3	11	0.00177089	0.0461784	0.96941	0.0446778	0.0422224	0.066264	0.328537	1.2765e-05	0.996104	FALSE
Skin_Not_Sun_Exposed_Suprapubic_chr11_1219991_B2_ENSG00000254647.6	2	-0.160565	0.0474923	0.000722607					0.000790753	0.0320422	TRUE
Skin_Not_Sun_Exposed_Suprapubic_chr11_1219991_B2_ENSG00000254739.1	11	0.0110022	0.0259089	0.671093	0.0338352	0.0302415	0.0305122	0.660447	1.45091e-13	0.954855	FALSE
Skin_Not_Sun_Exposed_Suprapubic_chr11_1219991_B2_ENSG00000254815.5	10	-0.0806187	0.0575354	0.161154	-0.0953996	-0.108182	-0.0448883	0.762199	2.49375e-07	0.706543	FALSE
Skin_Not_Sun_Exposed_Suprapubic_chr11_1219991_B2_ENSG00000254872.3	13	0.0382452	0.0357823	0.285147	0.0664789	0.0596622	0.214728	0.0293671	5.35301e-13	0.816874	FALSE
Skin_Not_Sun_Exposed_Suprapubic_chr11_1219991_B2_ENSG00000254910.1	3	0.0230423	0.0992607	0.81643	0.00846463	0.0970531	-0.1301	0.660661	0.018171	0.978579	FALSE
Skin_Not_Sun_Exposed_Suprapubic_chr11_1219991_B2_ENSG00000255026.1	5	-0.0628094	0.0740826	0.396533	-0.109731	-0.118168	-0.309311	0.360719	0.0113855	0.876047	FALSE
Skin_Not_Sun_Exposed_Suprapubic_chr11_1219991_B2_ENSG00000255108.1	8	0.0187653	0.0311059	0.546329	0.00870496	-0.00250467	0.0426251	0.7211	5.17551e-10	0.925451	FALSE
Skin_Not_Sun_Exposed_Suprapubic_chr11_1219991_B2_ENSG00000255142.1	9	0.0380541	0.0195726	0.0518654	0.0311447	0.0304769	0.0240484	0.774647	1.14268e-69	0.471606	FALSE
Skin_Not_Sun_Exposed_Suprapubic_chr11_1219991_B2_ENSG00000255153.1	12	0.0599624	0.0321917	0.0625094	0.0939698	0.0912226	0.152909	0.0521253	7.63286e-17	0.509334	FALSE
Skin_Not_Sun_Exposed_Suprapubic_chr11_1219991_B2_ENSG00000255158.1	6	0.0306882	0.0346008	0.375121	0.0252621	0.0395805	0.114548	0.252411	6.45506e-07	0.866951	FALSE
Skin_Not_Sun_Exposed_Suprapubic_chr11_1219991_B2_ENSG00000255237.1	13	-0.00261553	0.0306311	0.931953	0.0443774	0.042951	0.0370671	0.516421	5.0462e-10	0.992026	FALSE
Skin_Not_Sun_Exposed_Suprapubic_chr11_1219991_B2_ENSG00000255284.1	7	0.0236937	0.0198081	0.231633	0.0311831	0.0270391	0.0605816	0.46525	3.42115e-82	0.77855	FALSE
Skin_Not_Sun_Exposed_Suprapubic_chr11_1219991_B2_ENSG00000255328.1	2	0.0076286	0.0900062	0.932455					0.000421108	0.992161	FALSE
Skin_Not_Sun_Exposed_Suprapubic_chr11_1219991_B2_ENSG00000269915.1	7	0.0190351	0.0440264	0.665482	0.0156053	0.0128149	0.0359635	0.851752	1.67587e-08	0.953743	FALSE
Skin_Not_Sun_Exposed_Suprapubic_chr11_1219991_B2_ENSG00000270030.1	10	-0.0190073	0.0394864	0.630258	-0.000873377	0.00295067	0.0761394	0.385356	8.34174e-06	0.945531	FALSE
Skin_Not_Sun_Exposed_Suprapubic_chr11_1219991_B2_ENSG00000270972.1	3	-0.0144986	0.0724077	0.841297	-0.0280224	-0.033516	0.39537	0.518455	0.00164934	0.981498	FALSE
Skin_Not_Sun_Exposed_Suprapubic_chr11_1219991_B2_ENSG00000274897.2	9	-0.0219937	0.0467625	0.638121	-0.0410583	-0.0370002	-0.0689491	0.719814	5.1055e-11	0.947329	FALSE
Skin_Not_Sun_Exposed_Suprapubic_chr11_1219991_B2_ENSG00000277290.1	1	-0.0874657	0.0821478	0.286995					0.00876336	0.817658	FALSE
Skin_Not_Sun_Exposed_Suprapubic_chr11_1219991_B2_ENSG00000279672.1	7	0.0195752	0.00963065	0.0420935	0.0186167	0.0188233	0.0192488	0.977743	6.77641e-277	0.432213	FALSE
Skin_Not_Sun_Exposed_Suprapubic_chr11_1219991_B2_ENSG00000283787.1	8	0.0165877	0.0608205	0.785059	-0.0140825	-0.0122817	0.0656171	0.778935	2.21529e-06	0.974759	FALSE
Skin_Not_Sun_Exposed_Suprapubic_chr11_34432600_C2_ENSG00000026508.17	14	0.0161828	0.0364986	0.65749	-0.00728166	0.00636687	0.0746647	0.387778	7.11877e-08	0.951394	FALSE
Skin_Not_Sun_Exposed_Suprapubic_chr11_34432600_C2_ENSG00000085063.14	14	0.0206737	0.0531798	0.697461	0.0224337	0.0751256	-0.0373291	0.57717	2.73091e-05	0.960315	FALSE
Skin_Not_Sun_Exposed_Suprapubic_chr11_34432600_C2_ENSG00000110427.14	4	-0.0115672	0.0956074	0.903702	0.0159717	0.0161616	-0.123266	0.673963	0.00434678	0.989069	FALSE
Skin_Not_Sun_Exposed_Suprapubic_chr11_34432600_C2_ENSG00000110429.13	5	0.0213976	0.053939	0.691588	0.0272149	0.0299472	0.154865	0.430529	0.000115532	0.959198	FALSE
Skin_Not_Sun_Exposed_Suprapubic_chr11_34432600_C2_ENSG00000110435.11	6	0.0430311	0.0141562	0.00236792	0.0360607	0.0363075	0.0188009	0.367736	3.48579e-51	0.0763421	FALSE
Skin_Not_Sun_Exposed_Suprapubic_chr11_34432600_C2_ENSG00000110436.11	1	0.0104078	0.0401332	0.79538					0.0158649	0.975635	FALSE
Skin_Not_Sun_Exposed_Suprapubic_chr11_34432600_C2_ENSG00000121691.4	8	0.0127815	0.0108182	0.23741	0.0164706	0.0180634	0.0271703	0.337868	1.58247e-36	0.783555	FALSE
Skin_Not_Sun_Exposed_Suprapubic_chr11_34432600_C2_ENSG00000135363.11	14	-0.0100759	0.0267511	0.706432	-0.00572287	0.00221924	0.0298544	0.448951	2.61025e-12	0.961808	FALSE
Skin_Not_Sun_Exposed_Suprapubic_chr11_34432600_C2_ENSG00000135372.8	6	0.0227793	0.0355127	0.521236	0.0234292	0.0404333	0.0933385	0.449825	1.35765e-12	0.918839	FALSE
Skin_Not_Sun_Exposed_Suprapubic_chr11_34432600_C2_ENSG00000135373.12	10	0.0405835	0.031108	0.19203	0.0171714	0.0349057	0.0252048	0.912949	1.25792e-07	0.74082	FALSE
Skin_Not_Sun_Exposed_Suprapubic_chr11_34432600_C2_ENSG00000135374.9	8	-0.0161637	0.0337412	0.631903	-0.00224083	-0.030363	0.0486153	0.405775	4.6356e-11	0.945923	FALSE
Skin_Not_Sun_Exposed_Suprapubic_chr11_34432600_C2_ENSG00000135387.20	9	0.0496598	0.0567393	0.38145	0.0419637	0.0444424	-0.0627793	0.378018	1.94277e-08	0.869483	FALSE
Skin_Not_Sun_Exposed_Suprapubic_chr11_34432600_C2_ENSG00000149089.12	11	0.00546071	0.00512018	0.286194	0.00530372	0.0047035	-0.00360016	0.376154	9.79661e-128	0.817298	FALSE
Skin_Not_Sun_Exposed_Suprapubic_chr11_34432600_C2_ENSG00000166016.5	13	0.00580079	0.0256849	0.821323	0.0277744	0.0215763	-0.0238557	0.686313	6.15376e-12	0.979275	FALSE
Skin_Not_Sun_Exposed_Suprapubic_chr11_34432600_C2_ENSG00000205177.6	4	0.0747626	0.0220197	0.00068564	0.0717546	0.0704974	0.0578317	0.692806	2.60631e-05	0.0308204	TRUE
Skin_Not_Sun_Exposed_Suprapubic_chr11_34432600_C2_ENSG00000251194.2	13	0.0368999	0.034909	0.290498	0.0337741	0.0318196	0.0398572	0.951512	3.27823e-06	0.819915	FALSE
Skin_Not_Sun_Exposed_Suprapubic_chr11_34432600_C2_ENSG00000255202.1	4	0.0815732	0.027446	0.0029574	0.0855655	0.0847307	0.0590065	0.718122	0.000213257	0.0889448	FALSE
Skin_Not_Sun_Exposed_Suprapubic_chr11_34432600_C2_ENSG00000255443.1	2	-0.194173	0.0627344	0.00196709					0.00569923	0.0670176	FALSE
Skin_Not_Sun_Exposed_Suprapubic_chr11_34432600_C2_ENSG00000255521.1	5	0.0127261	0.0279861	0.649303	0.0202753	0.0317459	-0.0119803	0.720047	3.67589e-05	0.949592	FALSE
Skin_Not_Sun_Exposed_Suprapubic_chr11_34432600_C2_ENSG00000271369.1	7	-0.000884027	0.0248667	0.971641	0.00457275	0.00978335	0.0531122	0.164926	5.54645e-11	0.996447	FALSE
Skin_Not_Sun_Exposed_Suprapubic_chr11_34482745_A2_ENSG00000026508.17	15	-0.035939	0.124763	0.773303	-0.0200742	0.00977231	-0.0281352	0.977258	1.10627e-08	0.973161	FALSE
Skin_Not_Sun_Exposed_Suprapubic_chr11_34482745_A2_ENSG00000085063.14	5	0.0329706	0.212958	0.876962	0.0975073	0.108312	0.400219	0.494	0.00140509	0.985682	FALSE
Skin_Not_Sun_Exposed_Suprapubic_chr11_34482745_A2_ENSG00000110427.14	3	-0.228926	0.199176	0.250406	-0.235366	-0.227496	-0.59822	0.619657	0.0183132	0.793577	FALSE
Skin_Not_Sun_Exposed_Suprapubic_chr11_34482745_A2_ENSG00000110429.13	6	0.0723275	0.193405	0.708427	0.0342837	0.0328016	0.254747	0.849754	0.00035384	0.962191	FALSE
Skin_Not_Sun_Exposed_Suprapubic_chr11_34482745_A2_ENSG00000110435.11	6	0.0723744	0.0671616	0.281205	0.0559646	0.0590188	0.047202	0.849644	6.42204e-51	0.814521	FALSE
Skin_Not_Sun_Exposed_Suprapubic_chr11_34482745_A2_ENSG00000110436.11	1	0.041384	0.169792	0.807437					0.0158206	0.977421	FALSE
Skin_Not_Sun_Exposed_Suprapubic_chr11_34482745_A2_ENSG00000121691.4	7	0.00301302	0.0418828	0.94265	-0.00427847	-0.00395607	-0.031096	0.612975	3.65171e-36	0.993471	FALSE
Skin_Not_Sun_Exposed_Suprapubic_chr11_34482745_A2_ENSG00000135363.11	15	-0.169147	0.0935792	0.0706801	-0.153585	-0.171188	-0.152738	0.925577	5.34844e-11	0.533562	FALSE
Skin_Not_Sun_Exposed_Suprapubic_chr11_34482745_A2_ENSG00000135372.8	6	-0.191095	0.121521	0.11583	-0.231485	-0.227351	-0.302449	0.760972	1.76788e-12	0.636752	FALSE
Skin_Not_Sun_Exposed_Suprapubic_chr11_34482745_A2_ENSG00000135373.12	8	-0.0104778	0.103617	0.919455	0.00545373	0.0229495	0.156718	0.557813	3.41166e-10	0.990811	FALSE
Skin_Not_Sun_Exposed_Suprapubic_chr11_34482745_A2_ENSG00000135374.9	8	-0.193802	0.128576	0.131734	-0.314619	-0.206038	0.155122	0.184924	6.63714e-11	0.663806	FALSE
Skin_Not_Sun_Exposed_Suprapubic_chr11_34482745_A2_ENSG00000135387.20	8	0.308215	0.202061	0.12717	0.218015	0.056507	-0.359137	0.136608	8.65405e-08	0.655964	FALSE
Skin_Not_Sun_Exposed_Suprapubic_chr11_34482745_A2_ENSG00000149089.12	11	-0.0231718	0.0159396	0.146023	-0.023807	-0.0251591	-0.0589683	0.266262	2.49468e-127	0.687566	FALSE
Skin_Not_Sun_Exposed_Suprapubic_chr11_34482745_A2_ENSG00000166016.5	12	0.115551	0.0782406	0.139711	0.0736376	0.0514245	0.0386144	0.643114	1.07081e-11	0.676791	FALSE
Skin_Not_Sun_Exposed_Suprapubic_chr11_34482745_A2_ENSG00000205177.6	2	-0.0174388	0.0777265	0.822477					0.00056775	0.979446	FALSE
Skin_Not_Sun_Exposed_Suprapubic_chr11_34482745_A2_ENSG00000251194.2	12	-0.145236	0.0796121	0.0681076	-0.23221	-0.233234	-0.183082	0.75349	1.1977e-07	0.525631	FALSE
Skin_Not_Sun_Exposed_Suprapubic_chr11_34482745_A2_ENSG00000255202.1	2	0.126389	0.160114	0.429896					0.0180324	0.888931	FALSE
Skin_Not_Sun_Exposed_Suprapubic_chr11_34482745_A2_ENSG00000255443.1	2	0.0298589	0.190076	0.875175					0.00518029	0.985512	FALSE
Skin_Not_Sun_Exposed_Suprapubic_chr11_34482745_A2_ENSG00000255521.1	9	0.00745718	0.0546546	0.891472	0.0270714	0.00794375	-0.0293305	0.651795	2.62071e-09	0.987371	FALSE
Skin_Not_Sun_Exposed_Suprapubic_chr11_34482745_A2_ENSG00000271369.1	7	-0.0334631	0.146253	0.819023	0.0450823	0.0569379	0.217679	0.354712	1.17459e-10	0.978734	FALSE
Skin_Not_Sun_Exposed_Suprapubic_chr11_34482745_B2_ENSG00000026508.17	15	-0.0448985	0.0958068	0.63933	-0.0755096	-0.0197628	-0.0138946	0.877904	9.62421e-09	0.947456	FALSE
Skin_Not_Sun_Exposed_Suprapubic_chr11_34482745_B2_ENSG00000085063.14	5	0.0616681	0.135304	0.648551	0.0146857	0.00225465	0.521196	0.236585	0.00147882	0.949471	FALSE
Skin_Not_Sun_Exposed_Suprapubic_chr11_34482745_B2_ENSG00000110427.14	3	0.0290542	0.133785	0.828075	0.0163904	0.0245751	-0.445084	0.398202	0.0178136	0.97999	FALSE
Skin_Not_Sun_Exposed_Suprapubic_chr11_34482745_B2_ENSG00000110429.13	6	-0.0511106	0.128471	0.690751	-0.0407375	-0.0451542	0.710396	0.268082	0.000323931	0.95909	FALSE
Skin_Not_Sun_Exposed_Suprapubic_chr11_34482745_B2_ENSG00000110435.11	6	0.0428958	0.0552468	0.437489	0.0265004	0.028281	-0.0175544	0.572678	4.68959e-51	0.892032	FALSE
Skin_Not_Sun_Exposed_Suprapubic_chr11_34482745_B2_ENSG00000110436.11	1	0.0994397	0.0939073	0.289639					0.0163914	0.819386	FALSE
Skin_Not_Sun_Exposed_Suprapubic_chr11_34482745_B2_ENSG00000121691.4	7	0.00466378	0.0305851	0.878804	0.00350175	0.00891114	-0.0138876	0.684812	2.88046e-36	0.985854	FALSE
Skin_Not_Sun_Exposed_Suprapubic_chr11_34482745_B2_ENSG00000135363.11	15	0.012734	0.0693827	0.854381	-0.03072	-0.0436505	-0.0325096	0.73673	5.37738e-11	0.983144	FALSE
Skin_Not_Sun_Exposed_Suprapubic_chr11_34482745_B2_ENSG00000135372.8	6	-0.132017	0.0872857	0.130414	-0.0720075	-0.0544422	0.0134233	0.572419	1.55973e-12	0.661115	FALSE
Skin_Not_Sun_Exposed_Suprapubic_chr11_34482745_B2_ENSG00000135373.12	8	-0.0214336	0.0803428	0.789641	-0.0302139	-0.0357254	0.137333	0.488212	3.07212e-10	0.975289	FALSE
Skin_Not_Sun_Exposed_Suprapubic_chr11_34482745_B2_ENSG00000135374.9	8	-0.192924	0.133035	0.147012	-0.0469995	-0.0169189	0.0987882	0.314587	6.76401e-11	0.688854	FALSE
Skin_Not_Sun_Exposed_Suprapubic_chr11_34482745_B2_ENSG00000135387.20	9	0.0760177	0.228583	0.739466	-0.3755	-0.434236	-0.917229	0.0307516	2.64355e-08	0.966728	FALSE
Skin_Not_Sun_Exposed_Suprapubic_chr11_34482745_B2_ENSG00000149089.12	11	-0.0141177	0.013069	0.280034	-0.0178405	-0.0159044	-0.0389966	0.351712	1.74747e-127	0.813591	FALSE
Skin_Not_Sun_Exposed_Suprapubic_chr11_34482745_B2_ENSG00000166016.5	12	0.0614024	0.0597873	0.304414	-0.0202663	-0.0107889	0.0695529	0.949402	8.54625e-12	0.827062	FALSE
Skin_Not_Sun_Exposed_Suprapubic_chr11_34482745_B2_ENSG00000205177.6	2	-0.00182214	0.0527179	0.972427					0.000528754	0.996581	FALSE
Skin_Not_Sun_Exposed_Suprapubic_chr11_34482745_B2_ENSG00000251194.2	12	-0.0437676	0.0561036	0.43532	-0.0950102	-0.0931498	-0.0475093	0.964843	1.02406e-07	0.891068	FALSE
Skin_Not_Sun_Exposed_Suprapubic_chr11_34482745_B2_ENSG00000255202.1	2	0.0773117	0.0998396	0.438719					0.0172563	0.892581	FALSE
Skin_Not_Sun_Exposed_Suprapubic_chr11_34482745_B2_ENSG00000255443.1	2	0.0392289	0.152247	0.796665					0.00519565	0.975865	FALSE
Skin_Not_Sun_Exposed_Suprapubic_chr11_34482745_B2_ENSG00000255521.1	9	0.00709493	0.0433876	0.870106	0.0292585	0.020415	0.0149826	0.904971	2.33361e-09	0.985065	FALSE
Skin_Not_Sun_Exposed_Suprapubic_chr11_34482745_B2_ENSG00000271369.1	7	0.00800886	0.0910394	0.929899	0.048422	0.0558847	0.135686	0.423357	8.5066e-11	0.991772	FALSE
Skin_Not_Sun_Exposed_Suprapubic_chr12_112920989_B2_ENSG00000089009.15	14	0.113175	0.0831082	0.173266	0.0482448	0.0915119	-0.0114138	0.292963	3.47325e-08	0.721885	FALSE
Skin_Not_Sun_Exposed_Suprapubic_chr12_112920989_B2_ENSG00000089060.11	9	-0.0765055	0.0543211	0.159014	-0.0837984	-0.0901729	-0.0702077	0.954769	9.51392e-14	0.7042	FALSE
Skin_Not_Sun_Exposed_Suprapubic_chr12_112920989_B2_ENSG00000089127.12	9	-0.138296	0.0386464	0.000345587	-0.185221	-0.157073	-0.365817	0.0498032	2.29716e-13	0.0180572	FALSE
Skin_Not_Sun_Exposed_Suprapubic_chr12_112920989_B2_ENSG00000089248.6	4	-0.191344	0.141919	0.177574	-0.198506	-0.209294	-0.287051	0.802957	0.000338276	0.726796	FALSE
Skin_Not_Sun_Exposed_Suprapubic_chr12_112920989_B2_ENSG00000111300.9	11	0.0752665	0.0904045	0.405097	0.116295	0.146197	-0.00245998	0.602629	3.56728e-08	0.879235	FALSE
Skin_Not_Sun_Exposed_Suprapubic_chr12_112920989_B2_ENSG00000111331.12	14	0.0212596	0.0360482	0.555355	0.00837469	0.0193407	0.108579	0.149671	1.03223e-14	0.928272	FALSE
Skin_Not_Sun_Exposed_Suprapubic_chr12_112920989_B2_ENSG00000111335.12	14	-0.00828363	0.0318495	0.794797	-0.0101928	-0.00524855	0.020094	0.57371	1.90261e-13	0.97558	FALSE
Skin_Not_Sun_Exposed_Suprapubic_chr12_112920989_B2_ENSG00000111344.11	8	-0.0115682	0.0349597	0.740719	-0.00894255	-0.00331195	-0.030042	0.67261	1.29837e-24	0.966728	FALSE
Skin_Not_Sun_Exposed_Suprapubic_chr12_112920989_B2_ENSG00000123064.12	10	0.0241672	0.0584793	0.679416	0.0340304	0.0346415	-0.0320167	0.600485	4.2383e-15	0.956461	FALSE
Skin_Not_Sun_Exposed_Suprapubic_chr12_112920989_B2_ENSG00000135094.10	11	0.00948666	0.0291484	0.744833	0.00849197	0.0157693	0.0394965	0.539233	2.38931e-09	0.967324	FALSE
Skin_Not_Sun_Exposed_Suprapubic_chr12_112920989_B2_ENSG00000135144.7	6	-0.0291275	0.0504308	0.563552	-0.0884976	-0.115467	-0.457854	0.176014	4.78782e-10	0.930172	FALSE
Skin_Not_Sun_Exposed_Suprapubic_chr12_112920989_B2_ENSG00000135148.11	8	0.0244769	0.0959046	0.798552	-0.0181534	-0.0299582	-0.00064803	0.886929	1.17708e-08	0.975968	FALSE
Skin_Not_Sun_Exposed_Suprapubic_chr12_112920989_B2_ENSG00000139405.15	5	0.00274027	0.0312201	0.930058	-0.00151838	-0.00129351	0.0114732	0.767587	4.19204e-30	0.991781	FALSE
Skin_Not_Sun_Exposed_Suprapubic_chr12_112920989_B2_ENSG00000139410.14	18	-0.0368854	0.0393871	0.349024	-0.0502969	-0.0463503	-0.0583401	0.697643	1.43393e-14	0.853819	FALSE
Skin_Not_Sun_Exposed_Suprapubic_chr12_112920989_B2_ENSG00000151176.7	9	0.0699185	0.0707894	0.323301	-0.00632362	0.0108909	-0.444792	0.00896015	2.74871e-17	0.839398	FALSE
Skin_Not_Sun_Exposed_Suprapubic_chr12_112920989_B2_ENSG00000166578.9	11	0.0143812	0.0306876	0.639333	-0.00969297	-0.0333528	-0.0146381	0.739311	3.8263e-12	0.947456	FALSE
Skin_Not_Sun_Exposed_Suprapubic_chr12_112920989_B2_ENSG00000173064.12	10	0.00785022	0.0811046	0.922892	-0.0107394	-0.0365349	-0.19188	0.262867	1.68678e-09	0.991201	FALSE
Skin_Not_Sun_Exposed_Suprapubic_chr12_112920989_B2_ENSG00000179295.17	13	-0.0117327	0.0784585	0.881127	0.0139303	0.00499332	0.00855269	0.868309	1.22108e-09	0.986064	FALSE
Skin_Not_Sun_Exposed_Suprapubic_chr12_112920989_B2_ENSG00000186710.11	11	0.0105524	0.0584791	0.856802	-0.00880089	-0.00891595	0.113943	0.577127	4.97478e-10	0.983245	FALSE
Skin_Not_Sun_Exposed_Suprapubic_chr12_112920989_B2_ENSG00000186815.12	6	0.0134433	0.152716	0.929854	0.020627	0.0301662	0.484613	0.0352137	1.04086e-08	0.991772	FALSE
Skin_Not_Sun_Exposed_Suprapubic_chr12_112920989_B2_ENSG00000198270.12	2	0.0978499	0.0874373	0.263103					0.000197282	0.801193	FALSE
Skin_Not_Sun_Exposed_Suprapubic_chr12_112920989_B2_ENSG00000213152.5	10	-0.0215704	0.0345705	0.532658	-0.0105564	-0.0116604	-0.0452747	0.697917	4.45065e-07	0.922382	FALSE
Skin_Not_Sun_Exposed_Suprapubic_chr12_112920989_B2_ENSG00000277566.1	11	-0.00582487	0.0410593	0.887187	-0.0317837	-0.0266472	0.0258765	0.646133	9.19279e-09	0.986923	FALSE
Skin_Not_Sun_Exposed_Suprapubic_chr12_112923312_A2_ENSG00000089009.15	14	0.102677	0.142068	0.469847	0.164522	0.155563	-0.164925	0.157609	4.28791e-08	0.903912	FALSE
Skin_Not_Sun_Exposed_Suprapubic_chr12_112923312_A2_ENSG00000089060.11	9	-0.0356125	0.0835588	0.669965	-0.0723337	-0.0860397	-0.208629	0.337828	1.15527e-13	0.954568	FALSE
Skin_Not_Sun_Exposed_Suprapubic_chr12_112923312_A2_ENSG00000089127.12	9	-0.190693	0.0518659	0.000236315	-0.205849	-0.177961	-0.329771	0.356964	2.69412e-13	0.0134135	TRUE
Skin_Not_Sun_Exposed_Suprapubic_chr12_112923312_A2_ENSG00000089248.6	4	-0.464718	0.242685	0.0555055	-0.556861	-0.586816	-1.34543	0.221467	0.000403033	0.486492	FALSE
Skin_Not_Sun_Exposed_Suprapubic_chr12_112923312_A2_ENSG00000111300.9	11	0.108038	0.138095	0.434011	-0.0476977	-0.0345006	-0.00474398	0.614849	4.52537e-08	0.890393	FALSE
Skin_Not_Sun_Exposed_Suprapubic_chr12_112923312_A2_ENSG00000111331.12	14	0.0546957	0.0618327	0.376385	0.019761	0.0315165	0.210353	0.0868978	1.52417e-14	0.867118	FALSE
Skin_Not_Sun_Exposed_Suprapubic_chr12_112923312_A2_ENSG00000111335.12	14	0.029361	0.0452667	0.516583	-0.0188409	0.0234989	0.0231977	0.928169	2.09833e-13	0.917481	FALSE
Skin_Not_Sun_Exposed_Suprapubic_chr12_112923312_A2_ENSG00000111344.11	8	0.0891738	0.0699525	0.202388	0.0781427	0.0718199	0.0221755	0.42954	2.36815e-24	0.752204	FALSE
Skin_Not_Sun_Exposed_Suprapubic_chr12_112923312_A2_ENSG00000123064.12	10	-0.0301022	0.115391	0.794192	-0.0196511	-0.0886782	-0.33026	0.166825	7.03219e-15	0.97558	FALSE
Skin_Not_Sun_Exposed_Suprapubic_chr12_112923312_A2_ENSG00000135094.10	11	0.0340342	0.0449423	0.448877	0.055692	0.0519387	0.0839093	0.480921	2.85149e-09	0.896523	FALSE
Skin_Not_Sun_Exposed_Suprapubic_chr12_112923312_A2_ENSG00000135144.7	6	-0.0280462	0.104871	0.789135	0.00359272	-0.0234977	-0.841355	0.187557	6.33619e-10	0.975289	FALSE
Skin_Not_Sun_Exposed_Suprapubic_chr12_112923312_A2_ENSG00000135148.11	8	-0.0210048	0.168163	0.900597	0.164125	0.0856025	0.135376	0.602958	1.54059e-08	0.988587	FALSE
Skin_Not_Sun_Exposed_Suprapubic_chr12_112923312_A2_ENSG00000139405.15	5	0.100144	0.0622453	0.107649	0.121659	0.1223	0.163385	0.278451	8.09334e-30	0.620783	FALSE
Skin_Not_Sun_Exposed_Suprapubic_chr12_112923312_A2_ENSG00000139410.14	18	-0.0777721	0.0572438	0.17427	-0.129972	-0.109128	-0.110603	0.690365	1.75083e-14	0.723221	FALSE
Skin_Not_Sun_Exposed_Suprapubic_chr12_112923312_A2_ENSG00000151176.7	9	0.0705865	0.0938555	0.452005	-0.0117929	-0.00917883	-0.680303	0.00617729	3.41751e-17	0.897588	FALSE
Skin_Not_Sun_Exposed_Suprapubic_chr12_112923312_A2_ENSG00000166578.9	11	-0.00871444	0.0435391	0.841362	-0.00404407	0.0118389	-0.010911	0.985632	4.15637e-12	0.981498	FALSE
Skin_Not_Sun_Exposed_Suprapubic_chr12_112923312_A2_ENSG00000173064.12	10	-0.263062	0.137857	0.0563619	-0.252201	-0.243884	-0.966164	0.0181234	2.52837e-09	0.489383	FALSE
Skin_Not_Sun_Exposed_Suprapubic_chr12_112923312_A2_ENSG00000179295.17	13	-0.0787676	0.148228	0.595146	-0.0295197	-0.0472847	0.0322258	0.63776	1.89939e-09	0.937607	FALSE
Skin_Not_Sun_Exposed_Suprapubic_chr12_112923312_A2_ENSG00000186710.11	11	0.0681192	0.0688455	0.322443	0.0969731	0.111518	0.167237	0.658755	5.93269e-10	0.838795	FALSE
Skin_Not_Sun_Exposed_Suprapubic_chr12_112923312_A2_ENSG00000186815.12	6	-0.0123499	0.160578	0.938696	-0.131608	-0.106807	0.488445	0.0858996	1.0443e-08	0.99304	FALSE
Skin_Not_Sun_Exposed_Suprapubic_chr12_112923312_A2_ENSG00000198270.12	2	0.303855	0.131332	0.0206874					0.000237066	0.303929	FALSE
Skin_Not_Sun_Exposed_Suprapubic_chr12_112923312_A2_ENSG00000213152.5	10	-0.0405763	0.0479493	0.397422	-0.00297848	-0.000269525	-0.0576791	0.830567	5.0481e-07	0.876394	FALSE
Skin_Not_Sun_Exposed_Suprapubic_chr12_112923312_A2_ENSG00000277566.1	11	0.0688497	0.0470077	0.143017	0.0360518	0.0473389	0.123914	0.447967	1.0006e-08	0.682725	FALSE
Skin_Not_Sun_Exposed_Suprapubic_chr12_112923353_C2_ENSG00000089009.15	14	0.00504105	0.0386997	0.89636	-0.0102259	0.000831076	0.0654584	0.285806	3.35046e-08	0.988052	FALSE
Skin_Not_Sun_Exposed_Suprapubic_chr12_112923353_C2_ENSG00000089060.11	9	-0.0413753	0.0250475	0.0985612	-0.0297874	-0.0272465	-0.0634722	0.664458	9.59254e-14	0.60172	FALSE
Skin_Not_Sun_Exposed_Suprapubic_chr12_112923353_C2_ENSG00000089127.12	9	-0.0615406	0.0163442	0.000166354	-0.0588063	-0.0574486	-0.102711	0.379961	1.99661e-13	0.010097	TRUE
Skin_Not_Sun_Exposed_Suprapubic_chr12_112923353_C2_ENSG00000089248.6	4	0.0288177	0.0662354	0.663504	0.0124281	0.00386902	-0.211295	0.288171	0.000330226	0.953207	FALSE
Skin_Not_Sun_Exposed_Suprapubic_chr12_112923353_C2_ENSG00000111300.9	11	0.00782649	0.0443753	0.860003	0.0278899	0.00117631	0.0161922	0.914604	3.92038e-08	0.983646	FALSE
Skin_Not_Sun_Exposed_Suprapubic_chr12_112923353_C2_ENSG00000111331.12	14	-0.0102722	0.0170613	0.547124	0.0059698	-0.00146078	0.0426089	0.0625278	1.0546e-14	0.925751	FALSE
Skin_Not_Sun_Exposed_Suprapubic_chr12_112923353_C2_ENSG00000111335.12	14	0.00512768	0.014618	0.725755	-0.00579629	-0.0070664	-0.0375964	0.069092	1.75574e-13	0.964757	FALSE
Skin_Not_Sun_Exposed_Suprapubic_chr12_112923353_C2_ENSG00000111344.11	8	0.0202571	0.0130453	0.120464	0.0194833	0.0192434	0.0284635	0.623595	1.20597e-24	0.644991	FALSE
Skin_Not_Sun_Exposed_Suprapubic_chr12_112923353_C2_ENSG00000123064.12	10	0.035072	0.0274458	0.201298	0.045784	0.0330541	0.0447048	0.848225	4.71375e-15	0.750964	FALSE
Skin_Not_Sun_Exposed_Suprapubic_chr12_112923353_C2_ENSG00000135094.10	11	0.00664577	0.0163113	0.683689	0.00485675	0.00283342	0.0106622	0.892733	2.57709e-09	0.957404	FALSE
Skin_Not_Sun_Exposed_Suprapubic_chr12_112923353_C2_ENSG00000135144.7	6	-0.0192807	0.0306216	0.528928	-0.0199626	-0.0687495	-0.314135	0.0836904	5.09802e-10	0.921209	FALSE
Skin_Not_Sun_Exposed_Suprapubic_chr12_112923353_C2_ENSG00000135148.11	8	-0.0655104	0.038606	0.0897158	-0.0621553	-0.0645805	-0.112901	0.499421	1.07014e-08	0.58253	FALSE
Skin_Not_Sun_Exposed_Suprapubic_chr12_112923353_C2_ENSG00000139405.15	5	-0.0259028	0.0193825	0.181418	-0.0211732	-0.0212103	-0.00779082	0.325452	5.13155e-30	0.730861	FALSE
Skin_Not_Sun_Exposed_Suprapubic_chr12_112923353_C2_ENSG00000139410.14	18	0.0343632	0.0227224	0.130457	0.0234743	0.0252059	0.0512762	0.60488	1.74454e-14	0.661208	FALSE
Skin_Not_Sun_Exposed_Suprapubic_chr12_112923353_C2_ENSG00000151176.7	9	-0.0214408	0.0285969	0.453399	-0.0499977	-0.0475098	-0.238465	0.0130975	2.34164e-17	0.898092	FALSE
Skin_Not_Sun_Exposed_Suprapubic_chr12_112923353_C2_ENSG00000166578.9	12	-0.00103616	0.0139309	0.940709	0.00466983	-0.000600384	0.0198279	0.512397	3.3749e-12	0.993188	FALSE
Skin_Not_Sun_Exposed_Suprapubic_chr12_112923353_C2_ENSG00000173064.12	10	-0.0603309	0.0436002	0.166441	-0.0655607	-0.0689256	-0.0477387	0.894029	1.89745e-09	0.713012	FALSE
Skin_Not_Sun_Exposed_Suprapubic_chr12_112923353_C2_ENSG00000179295.17	13	0.024522	0.0374023	0.512063	0.00710744	0.0240984	0.0126479	0.844826	1.27586e-09	0.915952	FALSE
Skin_Not_Sun_Exposed_Suprapubic_chr12_112923353_C2_ENSG00000186710.11	11	0.0288238	0.0248194	0.245503	0.0153752	0.00344965	0.0815117	0.492487	4.41567e-10	0.79	FALSE
Skin_Not_Sun_Exposed_Suprapubic_chr12_112923353_C2_ENSG00000186815.12	6	-0.0698879	0.0545473	0.200111	-0.0663563	-0.0399158	0.0254667	0.32697	9.57341e-09	0.750021	FALSE
Skin_Not_Sun_Exposed_Suprapubic_chr12_112923353_C2_ENSG00000198270.12	2	0.0181838	0.0403629	0.652344					0.00018752	0.949925	FALSE
Skin_Not_Sun_Exposed_Suprapubic_chr12_112923353_C2_ENSG00000213152.5	10	-0.0293305	0.0210542	0.163592	-0.0158157	-0.0148639	-0.0826495	0.124855	4.75716e-07	0.71012	FALSE
Skin_Not_Sun_Exposed_Suprapubic_chr12_112923353_C2_ENSG00000277566.1	11	-0.000254561	0.0209208	0.990292	-0.0228911	-0.0073925	0.00352447	0.91741	9.57768e-09	0.998921	FALSE
Skin_Not_Sun_Exposed_Suprapubic_chr12_132481571_A2_ENSG00000061936.9	8	0.0165474	0.140689	0.906371	-0.102329	-0.145072	0.30408	0.465251	1.01455e-06	0.989582	FALSE
Skin_Not_Sun_Exposed_Suprapubic_chr12_132481571_A2_ENSG00000072609.17	3	-0.038023	0.0966901	0.694137	-0.0526445	-0.0714107	-0.259164	0.406404	2.13339e-11	0.959612	FALSE
Skin_Not_Sun_Exposed_Suprapubic_chr12_132481571_A2_ENSG00000090612.20	2	0.00423063	0.117974	0.971393					4.10879e-05	0.996403	FALSE
Skin_Not_Sun_Exposed_Suprapubic_chr12_132481571_A2_ENSG00000090615.14	11	0.0155277	0.0943099	0.869223	0.036153	0.0336882	0.142528	0.689585	7.47685e-17	0.985001	FALSE
Skin_Not_Sun_Exposed_Suprapubic_chr12_132481571_A2_ENSG00000112787.12	12	-5.37354e-05	0.0911109	0.999529	0.0491277	-0.0154415	-0.0720417	0.718491	9.23226e-18	0.999952	FALSE
Skin_Not_Sun_Exposed_Suprapubic_chr12_132481571_A2_ENSG00000176894.9	8	-0.051391	0.0993113	0.604825	-0.0437105	-0.0501896	0.0579429	0.449525	1.07866e-10	0.939936	FALSE
Skin_Not_Sun_Exposed_Suprapubic_chr12_132481571_A2_ENSG00000176915.14	5	0.055387	0.0533245	0.298954	0.0436056	0.0397527	0.0444236	0.865842	2.39274e-28	0.824237	FALSE
Skin_Not_Sun_Exposed_Suprapubic_chr12_132481571_A2_ENSG00000177084.16	7	0.0736381	0.0819652	0.368968	0.0658905	0.0594393	0.0476069	0.823049	1.24023e-40	0.863606	FALSE
Skin_Not_Sun_Exposed_Suprapubic_chr12_132481571_A2_ENSG00000177169.9	5	0.0497675	0.200161	0.803641	0.14151	0.136221	0.50137	0.342852	6.48177e-08	0.976773	FALSE
Skin_Not_Sun_Exposed_Suprapubic_chr12_132481571_A2_ENSG00000177192.13	12	-0.0854474	0.10008	0.393222	-0.114706	-0.143917	-0.0754914	0.965463	4.26609e-11	0.874822	FALSE
Skin_Not_Sun_Exposed_Suprapubic_chr12_132481571_A2_ENSG00000182870.12	10	0.041878	0.0414172	0.311957	0.0484674	0.040191	0.045355	0.979809	1.113e-14	0.832363	FALSE
Skin_Not_Sun_Exposed_Suprapubic_chr12_132481571_A2_ENSG00000183495.13	7	-0.311131	0.13831	0.0244795	-0.232628	-0.0219516	0.00251469	0.27166	2.23372e-08	0.33199	FALSE
Skin_Not_Sun_Exposed_Suprapubic_chr12_132481571_A2_ENSG00000184967.6	14	0.0244186	0.0356788	0.493723	0.0696659	0.032745	0.00962782	0.82002	3.87614e-31	0.910592	FALSE
Skin_Not_Sun_Exposed_Suprapubic_chr12_132481571_A2_ENSG00000185163.9	15	0.0475644	0.0875217	0.586814	0.0577532	0.0733314	0.60299	0.015509	1.48134e-23	0.936527	FALSE
Skin_Not_Sun_Exposed_Suprapubic_chr12_132481571_A2_ENSG00000185684.12	9	0.0156896	0.0651871	0.809799	0.0349926	0.0338411	0.0786538	0.250416	3.94074e-80	0.97768	FALSE
Skin_Not_Sun_Exposed_Suprapubic_chr12_132481571_A2_ENSG00000187848.12	7	-0.00102326	0.0309108	0.973592	-0.0115603	-0.0126431	-0.0298796	0.490363	4.96375e-25	0.996677	FALSE
Skin_Not_Sun_Exposed_Suprapubic_chr12_132481571_A2_ENSG00000196387.9	8	0.225831	0.153156	0.140344	0.207982	0.217048	0.426722	0.331648	1.35759e-06	0.677885	FALSE
Skin_Not_Sun_Exposed_Suprapubic_chr12_132481571_A2_ENSG00000196458.10	4	0.039188	0.0457019	0.391185	0.0397108	0.0453483	0.0766717	0.585784	4.85371e-70	0.874586	FALSE
Skin_Not_Sun_Exposed_Suprapubic_chr12_132481571_A2_ENSG00000198040.10	19	-0.180084	0.0872055	0.0389185	-0.130015	-0.145159	-0.118438	0.710126	1.39077e-14	0.417929	FALSE
Skin_Not_Sun_Exposed_Suprapubic_chr12_132481571_A2_ENSG00000198393.7	8	-0.143314	0.118382	0.226049	-0.166372	-0.129691	0.588719	0.0214052	1.33738e-09	0.774922	FALSE
Skin_Not_Sun_Exposed_Suprapubic_chr12_132481571_A2_ENSG00000198598.6	10	-0.221089	0.0552547	6.3001e-05	-0.1371	-0.123426	0.0608908	0.0822261	6.79691e-11	0.00451553	FALSE
Skin_Not_Sun_Exposed_Suprapubic_chr12_132481571_A2_ENSG00000204583.9	12	-0.0356047	0.0368936	0.334512	-0.067961	-0.0534953	-0.0596837	0.720884	6.73077e-14	0.846148	FALSE
Skin_Not_Sun_Exposed_Suprapubic_chr12_132481571_A2_ENSG00000214029.4	4	0.132495	0.076397	0.0828653	0.136344	0.140516	0.0969027	0.939854	2.78405e-11	0.56507	FALSE
Skin_Not_Sun_Exposed_Suprapubic_chr12_132481571_A2_ENSG00000232888.4	11	-0.002313	0.0682798	0.972977	0.00554572	0.0319996	0.0525773	0.685729	7.78884e-08	0.996671	FALSE
Skin_Not_Sun_Exposed_Suprapubic_chr12_132481571_A2_ENSG00000236617.2	9	-0.031785	0.0665857	0.633109	-0.0705693	-0.0754385	0.0124497	0.797093	5.04266e-07	0.946187	FALSE
Skin_Not_Sun_Exposed_Suprapubic_chr12_132481571_A2_ENSG00000247077.6	6	0.166319	0.197584	0.399919	0.179514	0.188864	-0.57665	0.23039	4.34426e-11	0.877323	FALSE
Skin_Not_Sun_Exposed_Suprapubic_chr12_132481571_A2_ENSG00000250790.4	4	0.0559797	0.100872	0.578925	-0.00426804	-0.00741668	-0.252649	0.133021	3.75723e-10	0.934553	FALSE
Skin_Not_Sun_Exposed_Suprapubic_chr12_132481571_A2_ENSG00000255933.1	13	-0.00171119	0.106074	0.987129	0.0815535	0.0854041	0.0202497	0.901917	7.23538e-08	0.998422	FALSE
Skin_Not_Sun_Exposed_Suprapubic_chr12_132481571_A2_ENSG00000255992.1	6	0.0180302	0.0399849	0.652043	0.0341105	0.0363249	0.0577379	0.562251	1.12169e-08	0.949925	FALSE
Skin_Not_Sun_Exposed_Suprapubic_chr12_132481571_A2_ENSG00000256108.1	6	0.0244121	0.0588641	0.678347	0.00542048	0.013201	-0.0398084	0.792447	3.98731e-08	0.956305	FALSE
Skin_Not_Sun_Exposed_Suprapubic_chr12_132481571_A2_ENSG00000256223.5	1	-0.0807472	0.187155	0.666144					6.9945e-05	0.953932	FALSE
Skin_Not_Sun_Exposed_Suprapubic_chr12_132481571_A2_ENSG00000256576.2	7	-0.030141	0.0719808	0.675408	0.00725007	0.0164215	0.0653042	0.351192	1.24466e-101	0.95568	FALSE
Skin_Not_Sun_Exposed_Suprapubic_chr12_132481571_A2_ENSG00000273568.1	5	0.00605235	0.0583146	0.917338	0.0284894	0.0292639	-0.0220011	0.772551	2.10235e-07	0.990681	FALSE
Skin_Not_Sun_Exposed_Suprapubic_chr12_132481571_A2_ENSG00000274373.1	8	-0.0111119	0.0465687	0.811406	-0.0216458	-0.0282395	-0.189173	0.145736	1.06298e-10	0.977935	FALSE
Skin_Not_Sun_Exposed_Suprapubic_chr12_132481571_A2_ENSG00000278949.1	16	0.175496	0.0514734	0.000650941	0.137816	0.130918	0.185127	0.916332	1.06655e-12	0.0296094	TRUE
Skin_Not_Sun_Exposed_Suprapubic_chr12_132481571_A2_ENSG00000279283.1	13	0.0458193	0.0711002	0.519295	-0.0125818	0.1616	-0.0101508	0.63267	1.40821e-10	0.918165	FALSE
Skin_Not_Sun_Exposed_Suprapubic_chr12_132481571_A2_ENSG00000279640.1	9	0.0235844	0.0646895	0.715427	0.0447171	0.0523201	0.0333225	0.939936	6.73544e-08	0.963131	FALSE
Skin_Not_Sun_Exposed_Suprapubic_chr12_132481571_A2_ENSG00000279700.1	14	0.000270083	0.0934169	0.997693	-0.0686356	-0.0119043	0.0425819	0.786792	1.19722e-13	0.999729	FALSE
Skin_Not_Sun_Exposed_Suprapubic_chr12_132481571_A2_ENSG00000280287.1	9	-0.0780699	0.0856935	0.362276	-0.0421716	-0.041877	-0.167038	0.567016	3.74406e-10	0.86028	FALSE
Skin_Not_Sun_Exposed_Suprapubic_chr12_132565387_B2_ENSG00000061936.9	7	-0.0446857	0.100989	0.65814	-0.102934	-0.102474	0.133727	0.548343	2.32334e-06	0.951514	FALSE
Skin_Not_Sun_Exposed_Suprapubic_chr12_132565387_B2_ENSG00000072609.17	3	-0.0205657	0.0574779	0.720491	-0.0244948	-0.0335675	-0.0953571	0.595201	1.76024e-11	0.963826	FALSE
Skin_Not_Sun_Exposed_Suprapubic_chr12_132565387_B2_ENSG00000090612.20	2	0.107813	0.0803472	0.179647					4.19428e-05	0.729114	FALSE
Skin_Not_Sun_Exposed_Suprapubic_chr12_132565387_B2_ENSG00000090615.14	11	0.00655777	0.0516051	0.89888	0.0233583	0.0239673	-0.0110086	0.912858	4.1438e-17	0.98832	FALSE
Skin_Not_Sun_Exposed_Suprapubic_chr12_132565387_B2_ENSG00000112787.12	11	-0.0197657	0.0579585	0.733079	-0.0157487	-0.0396316	0.0646426	0.535018	1.04795e-17	0.966015	FALSE
Skin_Not_Sun_Exposed_Suprapubic_chr12_132565387_B2_ENSG00000176894.9	8	-0.0436629	0.0678726	0.520025	-0.0867555	-0.0876098	0.0608065	0.312236	9.6857e-11	0.918542	FALSE
Skin_Not_Sun_Exposed_Suprapubic_chr12_132565387_B2_ENSG00000176915.14	5	0.0207434	0.039986	0.603925	0.022822	0.0252442	0.0200835	0.990445	2.29191e-28	0.939779	FALSE
Skin_Not_Sun_Exposed_Suprapubic_chr12_132565387_B2_ENSG00000177084.16	7	0.095989	0.0354465	0.00676906	0.0996747	0.103374	0.13014	0.429862	6.58858e-41	0.154825	FALSE
Skin_Not_Sun_Exposed_Suprapubic_chr12_132565387_B2_ENSG00000177169.9	4	0.0642065	0.217117	0.767442	0.0898539	0.0867042	0.354307	0.155851	6.01184e-06	0.971847	FALSE
Skin_Not_Sun_Exposed_Suprapubic_chr12_132565387_B2_ENSG00000177192.13	13	0.0869021	0.0776833	0.26328	0.0364073	0.0171443	-0.107305	0.156369	5.75548e-10	0.801283	FALSE
Skin_Not_Sun_Exposed_Suprapubic_chr12_132565387_B2_ENSG00000182870.12	10	0.0410769	0.0301241	0.172697	0.0451941	0.0369671	0.162381	0.174709	2.67048e-13	0.721206	FALSE
Skin_Not_Sun_Exposed_Suprapubic_chr12_132565387_B2_ENSG00000183495.13	6	-0.0548504	0.0857523	0.522408	-0.0481976	-0.00950568	-0.156026	0.60567	6.76378e-08	0.919533	FALSE
Skin_Not_Sun_Exposed_Suprapubic_chr12_132565387_B2_ENSG00000184967.6	12	0.0106772	0.0333534	0.748874	0.0094425	0.0164432	-0.0225452	0.557249	3.34774e-27	0.968258	FALSE
Skin_Not_Sun_Exposed_Suprapubic_chr12_132565387_B2_ENSG00000185163.9	15	0.0067743	0.0594466	0.909273	0.0504155	0.0483258	0.155594	0.33931	1.05706e-23	0.989708	FALSE
Skin_Not_Sun_Exposed_Suprapubic_chr12_132565387_B2_ENSG00000185684.12	8	-0.00519605	0.0305281	0.864849	0.00774035	0.005506	0.0334655	0.120569	8.3122e-81	0.984112	FALSE
Skin_Not_Sun_Exposed_Suprapubic_chr12_132565387_B2_ENSG00000187848.12	7	-0.0269861	0.0212097	0.203249	-0.0319091	-0.0350513	-0.0483455	0.460524	4.09655e-25	0.753116	FALSE
Skin_Not_Sun_Exposed_Suprapubic_chr12_132565387_B2_ENSG00000196387.9	8	0.0605164	0.101485	0.55097	0.0281225	0.0273254	0.0999885	0.788427	1.19336e-06	0.926913	FALSE
Skin_Not_Sun_Exposed_Suprapubic_chr12_132565387_B2_ENSG00000196458.10	4	0.000327443	0.0328579	0.992049	0.00238219	0.00296128	0.0240838	0.675026	4.43744e-70	0.999159	FALSE
Skin_Not_Sun_Exposed_Suprapubic_chr12_132565387_B2_ENSG00000198040.10	19	-0.0066115	0.056103	0.90619	-0.0316999	-0.0385892	-0.0887771	0.415635	8.28279e-15	0.989582	FALSE
Skin_Not_Sun_Exposed_Suprapubic_chr12_132565387_B2_ENSG00000198393.7	9	-0.033313	0.0857729	0.69773	-0.0082921	-0.0242566	0.616236	0.0114076	2.266e-10	0.960369	FALSE
Skin_Not_Sun_Exposed_Suprapubic_chr12_132565387_B2_ENSG00000198598.6	10	-0.0762544	0.0376555	0.0428621	-0.0689323	-0.0627951	-0.00534621	0.49082	4.37442e-11	0.435319	FALSE
Skin_Not_Sun_Exposed_Suprapubic_chr12_132565387_B2_ENSG00000204583.9	12	-0.0224021	0.0241306	0.353217	-0.0299252	-0.0468092	-0.00552588	0.694363	4.88152e-14	0.855633	FALSE
Skin_Not_Sun_Exposed_Suprapubic_chr12_132565387_B2_ENSG00000214029.4	5	0.020275	0.0559213	0.716931	0.0496971	0.0354541	-0.11502	0.724057	1.31539e-11	0.963505	FALSE
Skin_Not_Sun_Exposed_Suprapubic_chr12_132565387_B2_ENSG00000232888.4	11	-0.0405414	0.0595893	0.496285	-0.0255219	0.00348036	0.0240591	0.599778	8.57854e-08	0.911402	FALSE
Skin_Not_Sun_Exposed_Suprapubic_chr12_132565387_B2_ENSG00000236617.2	9	-0.00779976	0.0453128	0.863334	-0.039586	-0.0374243	0.0309048	0.745633	3.86518e-08	0.983857	FALSE
Skin_Not_Sun_Exposed_Suprapubic_chr12_132565387_B2_ENSG00000247077.6	6	-0.0437671	0.087913	0.618593	-0.0336271	-0.00807328	0.0748907	0.669047	2.84746e-11	0.942873	FALSE
Skin_Not_Sun_Exposed_Suprapubic_chr12_132565387_B2_ENSG00000250790.4	4	0.0526147	0.0703705	0.454652	-0.000718461	-0.00105269	-0.0641965	0.461866	3.28532e-10	0.898633	FALSE
Skin_Not_Sun_Exposed_Suprapubic_chr12_132565387_B2_ENSG00000255933.1	13	0.0430554	0.0461635	0.35099	-0.00126209	0.00300004	-0.0340613	0.252542	6.3762e-07	0.854711	FALSE
Skin_Not_Sun_Exposed_Suprapubic_chr12_132565387_B2_ENSG00000255992.1	13	0.018064	0.0400849	0.652247	0.0574148	0.0411606	0.0551461	0.604644	6.77075e-07	0.949925	FALSE
Skin_Not_Sun_Exposed_Suprapubic_chr12_132565387_B2_ENSG00000256108.1	6	0.0084855	0.0362414	0.814878	0.0142461	0.0283275	0.0295912	0.857107	3.03823e-08	0.978411	FALSE
Skin_Not_Sun_Exposed_Suprapubic_chr12_132565387_B2_ENSG00000256223.5	1	-0.109995	0.103007	0.285591					6.99968e-05	0.816897	FALSE
Skin_Not_Sun_Exposed_Suprapubic_chr12_132565387_B2_ENSG00000256576.2	7	-0.0558701	0.0362325	0.123077	-0.0133775	0.0089041	-0.0169111	0.437991	4.94674e-102	0.649413	FALSE
Skin_Not_Sun_Exposed_Suprapubic_chr12_132565387_B2_ENSG00000273568.1	11	-0.0277601	0.035732	0.437219	-0.00831954	-0.00150963	-0.0273392	0.993775	3.92454e-09	0.891984	FALSE
Skin_Not_Sun_Exposed_Suprapubic_chr12_132565387_B2_ENSG00000274373.1	8	-0.0071747	0.0372172	0.847132	-0.00725337	-0.024589	-0.128723	0.186365	9.75918e-11	0.982154	FALSE
Skin_Not_Sun_Exposed_Suprapubic_chr12_132565387_B2_ENSG00000278949.1	15	0.083651	0.0390658	0.0322508	0.0694974	0.089683	0.106817	0.769155	7.36582e-13	0.382737	FALSE
Skin_Not_Sun_Exposed_Suprapubic_chr12_132565387_B2_ENSG00000279283.1	12	0.0828697	0.0434659	0.0565793	0.0528105	0.0457211	0.0429031	0.593802	1.41739e-10	0.490281	FALSE
Skin_Not_Sun_Exposed_Suprapubic_chr12_132565387_B2_ENSG00000279640.1	9	-0.0217575	0.0300066	0.468396	-0.0017901	-0.0064842	0.017632	0.517761	4.77146e-08	0.903314	FALSE
Skin_Not_Sun_Exposed_Suprapubic_chr12_132565387_B2_ENSG00000279700.1	14	-0.01607	0.0503082	0.749401	-0.00913823	0.0050574	-0.096295	0.336443	8.35315e-14	0.968346	FALSE
Skin_Not_Sun_Exposed_Suprapubic_chr12_132565387_B2_ENSG00000280287.1	9	-0.0867218	0.0609415	0.154726	-0.106771	-0.114944	-0.14539	0.605491	3.34117e-10	0.698055	FALSE
Skin_Not_Sun_Exposed_Suprapubic_chr12_26114393_A2_ENSG00000064102.14	11	0.0980288	0.104866	0.349889	0.18463	0.151083	0.289752	0.405066	7.94335e-08	0.853939	FALSE
Skin_Not_Sun_Exposed_Suprapubic_chr12_26114393_A2_ENSG00000064115.10	11	0.173142	0.104937	0.0989503	0.0829918	0.0750165	0.391941	0.158986	3.04593e-06	0.602417	FALSE
Skin_Not_Sun_Exposed_Suprapubic_chr12_26114393_A2_ENSG00000111790.13	6	0.156197	0.226196	0.489856	0.0686005	0.0578424	-0.233561	0.532228	0.000104312	0.909702	FALSE
Skin_Not_Sun_Exposed_Suprapubic_chr12_26114393_A2_ENSG00000118307.18	11	-0.0362528	0.0813582	0.65589	-0.0340231	-0.0119212	0.0730594	0.413955	3.47429e-06	0.950932	FALSE
Skin_Not_Sun_Exposed_Suprapubic_chr12_26114393_A2_ENSG00000123094.15	7	0.0791221	0.0949285	0.404568	0.0664959	0.0724736	0.347002	0.488156	4.64962e-09	0.878883	FALSE
Skin_Not_Sun_Exposed_Suprapubic_chr12_26114393_A2_ENSG00000123095.5	10	-0.0132086	0.0508402	0.795012	0.00211636	0.00526872	-0.0794791	0.477682	5.31007e-18	0.975608	FALSE
Skin_Not_Sun_Exposed_Suprapubic_chr12_26114393_A2_ENSG00000123096.11	7	0.106162	0.0983263	0.280278	0.0658011	0.0635406	0.304881	0.424016	4.33963e-18	0.813719	FALSE
Skin_Not_Sun_Exposed_Suprapubic_chr12_26114393_A2_ENSG00000123104.11	4	-0.0838869	0.125252	0.503021	-0.0585594	-0.067052	-0.197681	0.733567	2.81845e-05	0.913468	FALSE
Skin_Not_Sun_Exposed_Suprapubic_chr12_26114393_A2_ENSG00000133703.11	3	0.232797	0.203513	0.25267	0.339108	0.356694	1.16951	0.391042	0.00858713	0.794834	FALSE
Skin_Not_Sun_Exposed_Suprapubic_chr12_26114393_A2_ENSG00000152944.8	11	-0.0754173	0.147314	0.608687	0.0321329	-0.0214844	-0.294738	0.263062	7.97971e-06	0.940633	FALSE
Skin_Not_Sun_Exposed_Suprapubic_chr12_26114393_A2_ENSG00000205707.10	12	0.00451475	0.154067	0.976622	-0.0204111	0.0351031	0.368663	0.164266	5.48162e-06	0.996978	FALSE
Skin_Not_Sun_Exposed_Suprapubic_chr12_26114393_A2_ENSG00000214700.5	9	-0.0369303	0.0747417	0.621232	-0.0572375	-0.0584106	-0.0890123	0.580857	0.000117193	0.943421	FALSE
Skin_Not_Sun_Exposed_Suprapubic_chr12_26114393_A2_ENSG00000234428.2	9	0.0034893	0.067822	0.958969	-0.0360636	-0.048814	0.103835	0.455962	1.92549e-07	0.994796	FALSE
Skin_Not_Sun_Exposed_Suprapubic_chr12_26114393_A2_ENSG00000246695.7	15	0.0150642	0.063866	0.813532	0.0905465	0.0260551	0.0271578	0.912255	2.0709e-12	0.978358	FALSE
Skin_Not_Sun_Exposed_Suprapubic_chr12_26114393_A2_ENSG00000247903.1	14	0.00354827	0.0716868	0.960523	-0.0782267	-0.0713015	-0.196247	0.0155506	1.4899e-12	0.994892	FALSE
Skin_Not_Sun_Exposed_Suprapubic_chr12_26114393_A2_ENSG00000255968.1	14	-0.00447682	0.0736637	0.951539	-0.0319886	0.034579	-0.143829	0.374272	5.81835e-12	0.994212	FALSE
Skin_Not_Sun_Exposed_Suprapubic_chr12_26114393_A2_ENSG00000256894.1	10	0.0157226	0.0434566	0.717501	0.0194365	0.00576044	-0.0198859	0.664083	1.95973e-10	0.963543	FALSE
Skin_Not_Sun_Exposed_Suprapubic_chr12_26114393_A2_ENSG00000274987.1	8	0.12547	0.10444	0.22961	0.165346	0.161014	0.312833	0.394433	0.000606725	0.7771	FALSE
Skin_Not_Sun_Exposed_Suprapubic_chr12_26114393_A2_ENSG00000275764.1	2	-0.0865359	0.129888	0.50526					0.000385164	0.914084	FALSE
Skin_Not_Sun_Exposed_Suprapubic_chr12_26114393_A2_ENSG00000278743.1	10	0.0522181	0.0808052	0.518135	-0.0295169	-0.0779349	0.0531235	0.996767	7.24796e-08	0.918053	FALSE
Skin_Not_Sun_Exposed_Suprapubic_chr13_112881427_A2_ENSG00000057593.13	10	0.0292489	0.0250918	0.243746	0.0332164	0.0309251	0.0287829	0.991535	1.0734e-39	0.788709	FALSE
Skin_Not_Sun_Exposed_Suprapubic_chr13_112881427_A2_ENSG00000068650.18	7	-0.345865	0.147155	0.0187558	-0.310805	-0.585915	-0.797408	0.15858	1.9631e-15	0.287314	FALSE
Skin_Not_Sun_Exposed_Suprapubic_chr13_112881427_A2_ENSG00000126216.13	9	0.0593491	0.146268	0.684922	0.141519	0.229278	-0.124004	0.594741	1.34393e-09	0.957751	FALSE
Skin_Not_Sun_Exposed_Suprapubic_chr13_112881427_A2_ENSG00000126217.20	9	0.0386559	0.0349824	0.269156	0.0196392	0.0231451	0.0398138	0.984017	1.54941e-24	0.805572	FALSE
Skin_Not_Sun_Exposed_Suprapubic_chr13_112881427_A2_ENSG00000126218.11	7	-0.0564036	0.121948	0.643708	-0.0344163	-0.0123091	0.0605751	0.822608	1.11486e-10	0.948476	FALSE
Skin_Not_Sun_Exposed_Suprapubic_chr13_112881427_A2_ENSG00000126226.21	12	-0.0379942	0.102094	0.709783	-0.0387166	-0.0702596	-0.171954	0.515592	6.92632e-10	0.962415	FALSE
Skin_Not_Sun_Exposed_Suprapubic_chr13_112881427_A2_ENSG00000126231.13	7	-0.00135499	0.0288222	0.962504	0.0168188	0.0175609	0.0631655	0.156512	9.57316e-22	0.995201	FALSE
Skin_Not_Sun_Exposed_Suprapubic_chr13_112881427_A2_ENSG00000139835.13	6	0.0270979	0.0634722	0.669434	0.0389017	0.0394447	0.0856747	0.448751	4.70959e-49	0.954449	FALSE
Skin_Not_Sun_Exposed_Suprapubic_chr13_112881427_A2_ENSG00000139842.14	9	0.116467	0.138773	0.401324	0.14111	0.174277	0.47345	0.210187	5.67078e-08	0.877679	FALSE
Skin_Not_Sun_Exposed_Suprapubic_chr13_112881427_A2_ENSG00000150401.14	7	0.0480539	0.133178	0.71823	0.102883	0.0928382	-0.10043	0.775494	1.21456e-08	0.963624	FALSE
Skin_Not_Sun_Exposed_Suprapubic_chr13_112881427_A2_ENSG00000150403.17	13	0.0629314	0.133724	0.637922	0.10221	0.0699444	0.226724	0.52088	3.06835e-09	0.947303	FALSE
Skin_Not_Sun_Exposed_Suprapubic_chr13_112881427_A2_ENSG00000153531.13	7	-0.0196724	0.0770599	0.798501	0.000398317	0.00543593	0.140694	0.338924	3.58151e-08	0.975968	FALSE
Skin_Not_Sun_Exposed_Suprapubic_chr13_112881427_A2_ENSG00000182968.4	5	0.00921643	0.0975875	0.924757	0.0205944	0.023406	0.218475	0.253361	0.000301049	0.991209	FALSE
Skin_Not_Sun_Exposed_Suprapubic_chr13_112881427_A2_ENSG00000183087.14	4	-0.137444	0.300838	0.647764	-0.201226	-0.21691	0.0404597	0.779343	0.00535974	0.94924	FALSE
Skin_Not_Sun_Exposed_Suprapubic_chr13_112881427_A2_ENSG00000184497.12	4	-0.0153651	0.126196	0.903092	0.0348062	0.0491101	-0.0590035	0.885255	5.22632e-07	0.988961	FALSE
Skin_Not_Sun_Exposed_Suprapubic_chr13_112881427_A2_ENSG00000185896.10	10	0.152414	0.0871364	0.080266	0.043735	0.0526526	-0.195709	0.0419928	3.64645e-12	0.558724	FALSE
Skin_Not_Sun_Exposed_Suprapubic_chr13_112881427_A2_ENSG00000198176.12	10	0.0486137	0.150251	0.746279	0.162351	0.191673	0.0741847	0.907322	5.18798e-08	0.967682	FALSE
Skin_Not_Sun_Exposed_Suprapubic_chr13_112881427_A2_ENSG00000224243.1	3	-0.0673998	0.0613504	0.271941	-0.072894	-0.0730001	-0.148116	0.708753	1.24838e-05	0.807983	FALSE
Skin_Not_Sun_Exposed_Suprapubic_chr13_112881427_A2_ENSG00000225083.1	11	0.0499145	0.0506439	0.324331	0.0553281	0.0822185	0.0723676	0.818453	1.9424e-17	0.840012	FALSE
Skin_Not_Sun_Exposed_Suprapubic_chr13_112881427_A2_ENSG00000230371.1	14	-0.00245855	0.0439583	0.955398	0.0534812	0.0423802	-0.00674787	0.957576	2.52522e-10	0.994514	FALSE
Skin_Not_Sun_Exposed_Suprapubic_chr13_112881427_A2_ENSG00000232684.1	15	-0.0463581	0.0553297	0.402114	-0.0546314	-0.0644057	-0.0726185	0.897046	3.75757e-10	0.877851	FALSE
Skin_Not_Sun_Exposed_Suprapubic_chr13_112881427_A2_ENSG00000233613.5	11	0.0379615	0.0415781	0.361234	0.0331538	0.0544074	0.00104967	0.556228	1.8714e-10	0.859886	FALSE
Skin_Not_Sun_Exposed_Suprapubic_chr13_112881427_A2_ENSG00000233695.2	10	-0.0752704	0.142869	0.598299	0.0265082	0.0436346	0.34198	0.0771727	2.00049e-06	0.938249	FALSE
Skin_Not_Sun_Exposed_Suprapubic_chr13_112881427_A2_ENSG00000235280.2	8	0.0506294	0.0515952	0.326454	0.0490348	0.0368643	-0.0607469	0.174856	1.30787e-22	0.841224	FALSE
Skin_Not_Sun_Exposed_Suprapubic_chr13_112881427_A2_ENSG00000267868.1	10	-0.0125143	0.037328	0.737434	0.00546172	0.0208784	0.133014	0.282353	2.43825e-24	0.966675	FALSE
Skin_Not_Sun_Exposed_Suprapubic_chr13_112881427_A2_ENSG00000269356.1	10	-0.0188227	0.041918	0.653406	-0.0268631	-0.0637851	0.029895	0.599794	1.25918e-13	0.950221	FALSE
Skin_Not_Sun_Exposed_Suprapubic_chr13_112881427_A2_ENSG00000269376.1	9	-0.0504152	0.055702	0.365419	-0.0530862	-0.0575253	0.0541483	0.608382	2.69373e-17	0.861857	FALSE
Skin_Not_Sun_Exposed_Suprapubic_chr13_112881427_A2_ENSG00000272695.1	5	-0.0991726	0.141737	0.484119	-0.124008	-0.120204	-0.241976	0.646148	0.000379461	0.908173	FALSE
Skin_Not_Sun_Exposed_Suprapubic_chr13_112881427_A2_ENSG00000274922.1	7	-0.0877665	0.0428982	0.0407637	-0.104953	-0.156487	-0.339696	0.162523	2.37621e-15	0.426225	FALSE
Skin_Not_Sun_Exposed_Suprapubic_chr13_112881427_A2_ENSG00000276248.1	13	-0.06616	0.0643602	0.303966	-0.00141666	0.00810952	-0.0159954	0.683742	6.91631e-14	0.826953	FALSE
Skin_Not_Sun_Exposed_Suprapubic_chr13_112881427_A2_ENSG00000276434.1	4	-0.0354012	0.0645173	0.583206	-0.0809468	-0.0803365	-0.0941522	0.707439	3.98886e-09	0.935399	FALSE
Skin_Not_Sun_Exposed_Suprapubic_chr13_112881427_A2_ENSG00000276916.1	8	0.0943647	0.0430813	0.0284962	0.0755829	0.0709177	0.0833654	0.895402	5.82827e-10	0.360212	FALSE
Skin_Not_Sun_Exposed_Suprapubic_chr13_112881427_A2_ENSG00000277159.1	12	0.020864	0.0560158	0.709545	0.00339621	-0.00989303	0.113963	0.517761	7.23008e-10	0.962399	FALSE
Skin_Not_Sun_Exposed_Suprapubic_chr13_112881427_A2_ENSG00000277545.1	10	0.0246103	0.0464673	0.596371	-0.0106533	-0.0202546	0.0314321	0.943313	8.51343e-11	0.937912	FALSE
Skin_Not_Sun_Exposed_Suprapubic_chr13_112881427_A2_ENSG00000283828.1	7	0.0481598	0.039188	0.219093	0.0316957	-0.0316295	-0.00211593	0.553184	1.95727e-11	0.768985	FALSE
Skin_Not_Sun_Exposed_Suprapubic_chr13_112881427_B2_ENSG00000057593.13	10	0.0120737	0.0172225	0.483278	0.021146	0.016123	0.044306	0.300393	7.85751e-40	0.907972	FALSE
Skin_Not_Sun_Exposed_Suprapubic_chr13_112881427_B2_ENSG00000068650.18	7	-0.204859	0.115556	0.0762596	-0.250505	-0.31088	-0.508385	0.27794	1.66069e-15	0.548712	FALSE
Skin_Not_Sun_Exposed_Suprapubic_chr13_112881427_B2_ENSG00000126216.13	9	0.0440565	0.0752521	0.558244	0.0932043	0.0546719	-0.23745	0.124297	1.00611e-09	0.928796	FALSE
Skin_Not_Sun_Exposed_Suprapubic_chr13_112881427_B2_ENSG00000126217.20	9	0.0377367	0.0241198	0.117688	0.0427753	0.0394283	0.0735715	0.383253	1.36476e-24	0.63994	FALSE
Skin_Not_Sun_Exposed_Suprapubic_chr13_112881427_B2_ENSG00000126218.11	7	-0.0443806	0.0667901	0.506384	-0.0395832	-0.0371164	0.225041	0.286751	8.60393e-11	0.914326	FALSE
Skin_Not_Sun_Exposed_Suprapubic_chr13_112881427_B2_ENSG00000126226.21	12	-0.00801991	0.0706306	0.909597	-0.0263039	0.0080812	-0.0242007	0.907941	5.98791e-10	0.989753	FALSE
Skin_Not_Sun_Exposed_Suprapubic_chr13_112881427_B2_ENSG00000126231.13	7	0.00573106	0.0247626	0.816973	0.0173228	0.0176605	0.04535	0.265352	9.4745e-22	0.978657	FALSE
Skin_Not_Sun_Exposed_Suprapubic_chr13_112881427_B2_ENSG00000139835.13	6	-0.0388192	0.0364273	0.286577	-0.0397087	-0.0420678	-0.0167632	0.624633	4.83798e-49	0.81765	FALSE
Skin_Not_Sun_Exposed_Suprapubic_chr13_112881427_B2_ENSG00000139842.14	9	0.109381	0.0939759	0.244455	0.14872	0.161529	0.122505	0.940611	5.62327e-08	0.789305	FALSE
Skin_Not_Sun_Exposed_Suprapubic_chr13_112881427_B2_ENSG00000150401.14	7	0.108367	0.0730271	0.137826	0.0315204	0.0286956	0.0202075	0.748982	1.03354e-08	0.673625	FALSE
Skin_Not_Sun_Exposed_Suprapubic_chr13_112881427_B2_ENSG00000150403.17	13	-0.00154811	0.0766019	0.983876	0.0175948	0.0373615	-0.127607	0.367734	2.3778e-09	0.99797	FALSE
Skin_Not_Sun_Exposed_Suprapubic_chr13_112881427_B2_ENSG00000153531.13	7	-0.0130342	0.0490141	0.790295	-0.0267935	-0.0254	-0.0196446	0.950009	3.55926e-08	0.975289	FALSE
Skin_Not_Sun_Exposed_Suprapubic_chr13_112881427_B2_ENSG00000182968.4	5	-0.00895235	0.0705858	0.899075	0.00721557	0.0105002	0.0920387	0.487515	0.000286157	0.988363	FALSE
Skin_Not_Sun_Exposed_Suprapubic_chr13_112881427_B2_ENSG00000183087.14	4	-0.125815	0.150931	0.404512	-0.12406	-0.123377	0.00730561	0.626008	0.00475748	0.878883	FALSE
Skin_Not_Sun_Exposed_Suprapubic_chr13_112881427_B2_ENSG00000184497.12	4	0.0328596	0.086592	0.704334	-0.00186069	-0.0298728	-0.110994	0.54079	5.35822e-07	0.96166	FALSE
Skin_Not_Sun_Exposed_Suprapubic_chr13_112881427_B2_ENSG00000185896.10	10	0.0344513	0.0688463	0.616787	0.0595073	0.058291	-0.200876	0.0468503	3.04786e-12	0.942325	FALSE
Skin_Not_Sun_Exposed_Suprapubic_chr13_112881427_B2_ENSG00000198176.12	10	0.145869	0.125589	0.245445	0.135544	0.154403	-0.0452459	0.283131	5.25208e-08	0.79	FALSE
Skin_Not_Sun_Exposed_Suprapubic_chr13_112881427_B2_ENSG00000224243.1	3	-0.0010579	0.0418797	0.979847	0.000399494	0.000476493	0.0210368	0.876598	1.10726e-05	0.997205	FALSE
Skin_Not_Sun_Exposed_Suprapubic_chr13_112881427_B2_ENSG00000225083.1	11	-0.00673361	0.0372316	0.85648	0.01331	-0.00159967	-0.0397915	0.642926	1.84769e-17	0.983196	FALSE
Skin_Not_Sun_Exposed_Suprapubic_chr13_112881427_B2_ENSG00000230371.1	14	0.0232179	0.0350598	0.50782	0.00739417	0.0256718	-0.0421307	0.305877	2.26241e-10	0.914619	FALSE
Skin_Not_Sun_Exposed_Suprapubic_chr13_112881427_B2_ENSG00000232684.1	15	0.0237115	0.0316492	0.453738	-0.0189048	-0.0248996	0.0402308	0.887171	2.68059e-10	0.898179	FALSE
Skin_Not_Sun_Exposed_Suprapubic_chr13_112881427_B2_ENSG00000233613.5	11	-0.0195589	0.0291436	0.502144	-0.0285021	-0.0403527	-0.000535144	0.670347	1.62336e-10	0.913171	FALSE
Skin_Not_Sun_Exposed_Suprapubic_chr13_112881427_B2_ENSG00000233695.2	11	-0.142116	0.0826592	0.0855592	-0.00822946	-0.0683265	0.00386374	0.264616	1.38764e-06	0.571535	FALSE
Skin_Not_Sun_Exposed_Suprapubic_chr13_112881427_B2_ENSG00000235280.2	8	0.0121239	0.0228352	0.595467	0.0140181	0.0103962	-0.0151898	0.472473	7.01149e-23	0.937609	FALSE
Skin_Not_Sun_Exposed_Suprapubic_chr13_112881427_B2_ENSG00000267868.1	10	0.0048542	0.021448	0.82095	0.0162462	0.0211798	0.086142	0.332847	1.54122e-24	0.979242	FALSE
Skin_Not_Sun_Exposed_Suprapubic_chr13_112881427_B2_ENSG00000269356.1	11	0.00328223	0.0294826	0.911357	0.0142617	-0.00336039	0.0337574	0.638861	9.48024e-14	0.990052	FALSE
Skin_Not_Sun_Exposed_Suprapubic_chr13_112881427_B2_ENSG00000269376.1	9	-0.0177804	0.0280601	0.526307	-0.00598972	-0.00607723	0.000813678	0.844121	1.65755e-17	0.920596	FALSE
Skin_Not_Sun_Exposed_Suprapubic_chr13_112881427_B2_ENSG00000272695.1	5	-0.0485985	0.075747	0.52114	-0.049673	-0.0594104	-0.0421692	0.97405	0.000350333	0.918826	FALSE
Skin_Not_Sun_Exposed_Suprapubic_chr13_112881427_B2_ENSG00000274922.1	7	0.00486864	0.0329389	0.882494	-0.00197584	-0.00608949	-0.0691134	0.615946	1.76381e-15	0.986218	FALSE
Skin_Not_Sun_Exposed_Suprapubic_chr13_112881427_B2_ENSG00000276248.1	14	0.00622008	0.0420119	0.882299	0.0426085	0.0665827	-0.0336902	0.528055	1.22972e-13	0.986218	FALSE
Skin_Not_Sun_Exposed_Suprapubic_chr13_112881427_B2_ENSG00000276434.1	4	-0.00795468	0.041304	0.847281	-0.0072999	-0.0056941	-0.0365318	0.761424	3.56769e-09	0.982166	FALSE
Skin_Not_Sun_Exposed_Suprapubic_chr13_112881427_B2_ENSG00000276916.1	8	0.00803557	0.0292171	0.783293	0.0154278	0.0101567	0.0598725	0.388712	4.59128e-10	0.974525	FALSE
Skin_Not_Sun_Exposed_Suprapubic_chr13_112881427_B2_ENSG00000277159.1	12	0.00324631	0.0348729	0.925832	-0.0220336	-0.0190447	0.0341766	0.763455	6.73977e-10	0.991439	FALSE
Skin_Not_Sun_Exposed_Suprapubic_chr13_112881427_B2_ENSG00000277545.1	10	0.0157225	0.0358633	0.661096	0.00371688	-0.0458981	-0.023896	0.598412	7.88361e-11	0.952419	FALSE
Skin_Not_Sun_Exposed_Suprapubic_chr13_112881427_B2_ENSG00000283828.1	7	0.0245808	0.0474186	0.604194	-0.00587842	-0.0172705	0.049227	0.81177	2.16253e-11	0.939809	FALSE
Skin_Not_Sun_Exposed_Suprapubic_chr14_28990028_C2_ENSG00000197358.9	11	-0.0132495	0.01579	0.401408	-0.0203951	-0.0233106	-0.042436	0.434808	3.99336e-08	0.877688	FALSE
Skin_Not_Sun_Exposed_Suprapubic_chr16_54221310_B2_ENSG00000103479.15	6	-0.151226	0.0547844	0.00577317	-0.13133	-0.136164	-0.184489	0.785843	1.82283e-09	0.139837	FALSE
Skin_Not_Sun_Exposed_Suprapubic_chr16_54221310_B2_ENSG00000103494.12	8	-0.0567833	0.0590228	0.336021	-0.038801	-0.0269231	-0.205479	0.299918	9.57188e-11	0.846919	FALSE
Skin_Not_Sun_Exposed_Suprapubic_chr16_54221310_B2_ENSG00000140718.20	8	-0.0923022	0.0746172	0.216083	-0.0737037	-0.0672891	-0.349969	0.335829	3.81387e-08	0.766383	FALSE
Skin_Not_Sun_Exposed_Suprapubic_chr16_54221310_B2_ENSG00000166971.16	6	0.0122023	0.0635047	0.847627	0.0620083	0.0631923	0.0181551	0.944163	1.64428e-09	0.982185	FALSE
Skin_Not_Sun_Exposed_Suprapubic_chr16_54221310_B2_ENSG00000176842.14	9	0.0675234	0.0710041	0.341616	0.0413473	0.0400153	-0.0301425	0.720299	1.00478e-07	0.850239	FALSE
Skin_Not_Sun_Exposed_Suprapubic_chr16_54221310_B2_ENSG00000177508.11	13	-0.0283952	0.055084	0.606211	-0.0450903	-0.03994	-0.151384	0.233714	2.54526e-14	0.940158	FALSE
Skin_Not_Sun_Exposed_Suprapubic_chr16_54221310_B2_ENSG00000245694.9	9	0.189566	0.0793703	0.0169233	0.199914	0.233102	0.0683013	0.653751	5.71455e-07	0.271659	FALSE
Skin_Not_Sun_Exposed_Suprapubic_chr16_54221310_B2_ENSG00000259517.2	8	-0.00186634	0.0445909	0.966615	-0.00984891	-0.013148	-0.0363951	0.721524	4.07127e-17	0.995644	FALSE
Skin_Not_Sun_Exposed_Suprapubic_chr16_54221310_B2_ENSG00000259711.1	4	0.0182625	0.0387814	0.637705	0.00439321	-0.0370924	-0.174516	0.296136	2.29136e-07	0.947207	FALSE
Skin_Not_Sun_Exposed_Suprapubic_chr16_54221310_B2_ENSG00000259725.1	8	-0.0558235	0.033996	0.100578	-0.0705025	-0.0937012	0.00228068	0.308994	2.91411e-07	0.60545	FALSE
Skin_Not_Sun_Exposed_Suprapubic_chr16_54221310_B2_ENSG00000259926.1	14	0.0265874	0.0297646	0.37172	0.0285691	0.0333425	-0.0696676	0.232489	9.32511e-11	0.865298	FALSE
Skin_Not_Sun_Exposed_Suprapubic_chr16_54221310_B2_ENSG00000261056.2	2	-0.026901	0.0981919	0.784113					0.00254312	0.974648	FALSE
Skin_Not_Sun_Exposed_Suprapubic_chr16_54221310_B2_ENSG00000261804.1	12	-0.0714987	0.0368342	0.0522465	-0.0606623	-0.0202196	-0.0811699	0.890322	2.09642e-07	0.473327	FALSE
Skin_Not_Sun_Exposed_Suprapubic_chr16_54221310_B2_ENSG00000262714.1	4	-0.00575212	0.0606956	0.924498	0.00514138	0.00714271	0.0704783	0.53727	9.28839e-06	0.991201	FALSE
Skin_Not_Sun_Exposed_Suprapubic_chr16_54221310_B2_ENSG00000275191.1	8	-0.0223531	0.0431211	0.604193	-0.00413528	-0.0167957	-0.0342999	0.937832	3.83911e-09	0.939809	FALSE
Skin_Not_Sun_Exposed_Suprapubic_chr16_54221310_B2_ENSG00000277559.1	8	-0.0183417	0.0201983	0.363835	-0.0142804	-0.0136355	-0.000855388	0.522372	2.22702e-38	0.860999	FALSE
Skin_Not_Sun_Exposed_Suprapubic_chr16_54221310_B2_ENSG00000279344.1	7	-0.0152895	0.0437665	0.726832	0.0299926	0.0231611	-0.254393	0.195358	1.02494e-06	0.965059	FALSE
Skin_Not_Sun_Exposed_Suprapubic_chr16_54221310_B2_ENSG00000279589.1	4	0.0640607	0.0697034	0.358071	0.109295	0.0723986	-0.0195045	0.655291	0.00301438	0.858396	FALSE
Skin_Not_Sun_Exposed_Suprapubic_chr16_54221310_B2_ENSG00000279722.1	11	-0.10921	0.065183	0.093849	-0.139532	-0.126862	-0.144082	0.783224	3.39696e-08	0.592119	FALSE
Skin_Not_Sun_Exposed_Suprapubic_chr16_54221310_B2_ENSG00000279741.1	4	-0.140609	0.115121	0.221935	-0.0400352	-0.0335343	-0.123692	0.963178	0.0017524	0.7718	FALSE
Skin_Not_Sun_Exposed_Suprapubic_chr16_54221310_B2_ENSG00000280027.1	9	-0.00729124	0.0297934	0.806668	-0.00350479	0.00247297	-0.0294336	0.716009	8.73265e-11	0.977255	FALSE
Skin_Not_Sun_Exposed_Suprapubic_chr16_54221310_B2_ENSG00000280392.1	11	0.035762	0.0295894	0.226814	0.0371151	0.0195689	0.148291	0.244928	5.62291e-12	0.77536	FALSE
Skin_Not_Sun_Exposed_Suprapubic_chr16_54221310_B2_ENSG00000283689.1	10	0.0356479	0.0374676	0.341385	-0.0116854	-0.00857004	-0.0589597	0.536595	1.94134e-14	0.850059	FALSE
Skin_Not_Sun_Exposed_Suprapubic_chr16_75606619_B2_ENSG00000034713.7	12	0.00305594	0.0624887	0.960996	0.0185836	0.0192553	-0.0551019	0.765523	5.44794e-15	0.994994	FALSE
Skin_Not_Sun_Exposed_Suprapubic_chr16_75606619_B2_ENSG00000050820.16	13	-0.0341973	0.0756383	0.651186	-0.00167305	0.0141665	0.167641	0.144019	5.19076e-17	0.949723	FALSE
Skin_Not_Sun_Exposed_Suprapubic_chr16_75606619_B2_ENSG00000065427.14	14	0.000112811	0.106421	0.999154	-0.0698767	-0.0907854	0.151983	0.549938	3.82437e-16	0.999952	FALSE
Skin_Not_Sun_Exposed_Suprapubic_chr16_75606619_B2_ENSG00000065457.10	4	-0.0144678	0.0210725	0.492351	-0.0172904	-0.015695	-0.0315929	0.554656	9.76925e-147	0.910485	FALSE
Skin_Not_Sun_Exposed_Suprapubic_chr16_75606619_B2_ENSG00000103089.8	16	0.0757402	0.0572151	0.185576	0.0819483	0.0916019	0.0421022	0.704875	6.15992e-11	0.734562	FALSE
Skin_Not_Sun_Exposed_Suprapubic_chr16_75606619_B2_ENSG00000103091.14	9	0.000818745	0.0840771	0.99223	0.0249237	0.0239263	0.201059	0.384676	1.46341e-09	0.999159	FALSE
Skin_Not_Sun_Exposed_Suprapubic_chr16_75606619_B2_ENSG00000135702.14	12	0.0267797	0.0216942	0.217049	0.0263856	0.0261988	0.0147528	0.837409	2.00968e-24	0.767069	FALSE
Skin_Not_Sun_Exposed_Suprapubic_chr16_75606619_B2_ENSG00000153774.8	11	0.100905	0.0616077	0.10145	0.128523	0.121846	0.296225	0.145221	9.3793e-23	0.607556	FALSE
Skin_Not_Sun_Exposed_Suprapubic_chr16_75606619_B2_ENSG00000166816.13	14	0.14331	0.0501174	0.00424334	0.0856601	0.115822	0.306456	0.0568967	4.59662e-12	0.113882	FALSE
Skin_Not_Sun_Exposed_Suprapubic_chr16_75606619_B2_ENSG00000166822.12	6	-0.00352293	0.0289836	0.903256	-0.0139224	-0.0176517	-0.0512922	0.402838	1.43076e-27	0.989002	FALSE
Skin_Not_Sun_Exposed_Suprapubic_chr16_75606619_B2_ENSG00000166848.5	17	0.0495399	0.0766038	0.517824	0.0256678	0.0520165	0.0522796	0.987281	4.26379e-17	0.917904	FALSE
Skin_Not_Sun_Exposed_Suprapubic_chr16_75606619_B2_ENSG00000168404.12	4	0.0857097	0.09268	0.355074	0.160407	0.163918	0.418552	0.211315	0.000148257	0.856639	FALSE
Skin_Not_Sun_Exposed_Suprapubic_chr16_75606619_B2_ENSG00000168411.13	11	0.0628162	0.0975954	0.51981	0.00672409	0.00900718	-0.0313851	0.572496	0.00154313	0.918395	FALSE
Skin_Not_Sun_Exposed_Suprapubic_chr16_75606619_B2_ENSG00000168925.10	8	-0.0407055	0.0386635	0.292425	-0.0482292	-0.0449055	0.0945204	0.0455629	1.97275e-06	0.8207	FALSE
Skin_Not_Sun_Exposed_Suprapubic_chr16_75606619_B2_ENSG00000168928.12	4	-0.0959999	0.0439126	0.028804	-0.0751851	-0.0751473	-0.0680968	0.893695	0.000101803	0.361738	FALSE
Skin_Not_Sun_Exposed_Suprapubic_chr16_75606619_B2_ENSG00000183196.8	14	-0.00865426	0.0371703	0.815895	-0.00188353	-0.0167545	0.108465	0.0745115	5.46027e-10	0.978424	FALSE
Skin_Not_Sun_Exposed_Suprapubic_chr16_75606619_B2_ENSG00000184517.11	9	0.0664219	0.0296245	0.0249531	0.0502571	0.0470873	0.0244636	0.541406	4.58165e-35	0.335043	FALSE
Skin_Not_Sun_Exposed_Suprapubic_chr16_75606619_B2_ENSG00000186187.11	9	0.0465458	0.0779369	0.550358	0.00368136	0.0308071	0.225184	0.19078	1.7371e-09	0.926619	FALSE
Skin_Not_Sun_Exposed_Suprapubic_chr16_75606619_B2_ENSG00000205084.10	11	0.00426663	0.0229223	0.852339	0.00756229	0.0100743	0.0346891	0.570064	1.46555e-22	0.982926	FALSE
Skin_Not_Sun_Exposed_Suprapubic_chr16_75606619_B2_ENSG00000240338.5	13	0.0453106	0.0233411	0.0522293	0.0378575	-0.00464143	0.140716	0.0779586	1.93451e-12	0.473248	FALSE
Skin_Not_Sun_Exposed_Suprapubic_chr16_75606619_B2_ENSG00000261783.1	10	0.0221399	0.0220109	0.314484	0.0124608	0.0101991	-0.0570088	0.0880289	5.71804e-49	0.834081	FALSE
Skin_Not_Sun_Exposed_Suprapubic_chr16_75606619_B2_ENSG00000274220.1	14	0.0488066	0.0375321	0.193466	-0.00860042	-0.0124696	0.11597	0.395379	1.85922e-14	0.742365	FALSE
Skin_Not_Sun_Exposed_Suprapubic_chr16_75606619_B2_ENSG00000276408.1	14	0.0611312	0.0242393	0.0116695	0.0545056	0.0645869	0.093103	0.502803	6.25148e-11	0.217645	FALSE
Skin_Not_Sun_Exposed_Suprapubic_chr16_75606619_B2_ENSG00000276523.1	12	0.0577336	0.0577075	0.317091	0.11466	0.143098	-0.130938	0.20328	1.89727e-08	0.835636	FALSE
Skin_Not_Sun_Exposed_Suprapubic_chr16_75606619_B2_ENSG00000280152.1	7	0.0108878	0.0271945	0.688884	0.00729152	0.0142756	-0.0698437	0.106528	2.61321e-36	0.958445	FALSE
Skin_Not_Sun_Exposed_Suprapubic_chr16_89196249_A2_ENSG00000003249.13	11	-0.0164996	0.0394034	0.675409	-0.0195677	-0.0195943	0.0324789	0.395602	9.57114e-24	0.95568	FALSE
Skin_Not_Sun_Exposed_Suprapubic_chr16_89196249_A2_ENSG00000015413.9	9	0.0877443	0.11418	0.442206	-0.0636305	-0.0661485	-0.438687	0.103082	3.61596e-07	0.894095	FALSE
Skin_Not_Sun_Exposed_Suprapubic_chr16_89196249_A2_ENSG00000051523.10	7	0.212168	0.128703	0.0992484	0.28081	0.287039	0.280108	0.72591	4.17409e-09	0.602797	FALSE
Skin_Not_Sun_Exposed_Suprapubic_chr16_89196249_A2_ENSG00000075399.13	13	-0.0785805	0.0594559	0.186281	-0.0931847	-0.0857035	-0.0823312	0.973168	1.19499e-17	0.735461	FALSE
Skin_Not_Sun_Exposed_Suprapubic_chr16_89196249_A2_ENSG00000103335.21	8	-0.103774	0.112506	0.356329	-0.0544356	-0.0251344	-0.0913458	0.924649	1.923e-16	0.85726	FALSE
Skin_Not_Sun_Exposed_Suprapubic_chr16_89196249_A2_ENSG00000124391.4	7	0.122581	0.0794708	0.122962	0.00305564	-0.00294279	0.123404	0.995878	8.02866e-06	0.64926	FALSE
Skin_Not_Sun_Exposed_Suprapubic_chr16_89196249_A2_ENSG00000129910.7	9	0.1353	0.0404966	0.000834722	0.139996	0.119265	0.0129884	0.125672	7.05718e-12	0.0357504	TRUE
Skin_Not_Sun_Exposed_Suprapubic_chr16_89196249_A2_ENSG00000129993.14	11	0.125302	0.0838904	0.135271	0.127648	0.0950779	0.0343464	0.547801	4.09761e-12	0.669758	FALSE
Skin_Not_Sun_Exposed_Suprapubic_chr16_89196249_A2_ENSG00000131165.14	7	-0.0819466	0.0467814	0.0798272	-0.0749309	-0.0739555	-0.047471	0.775974	1.7105e-27	0.558113	FALSE
Skin_Not_Sun_Exposed_Suprapubic_chr16_89196249_A2_ENSG00000140995.16	13	0.0117841	0.0655911	0.857419	-0.0120515	-0.00645687	0.0619681	0.649498	1.74622e-27	0.983261	FALSE
Skin_Not_Sun_Exposed_Suprapubic_chr16_89196249_A2_ENSG00000141002.19	3	-0.0430393	0.144183	0.765317	-0.0397702	-0.0553006	0.14331	0.803653	3.41865e-06	0.9714	FALSE
Skin_Not_Sun_Exposed_Suprapubic_chr16_89196249_A2_ENSG00000141012.12	5	0.142783	0.157615	0.36499	0.0686113	0.0832906	-0.500047	0.0331865	3.45951e-15	0.861714	FALSE
Skin_Not_Sun_Exposed_Suprapubic_chr16_89196249_A2_ENSG00000141013.16	5	-0.023492	0.0858281	0.784308	-0.00200682	-0.00109922	0.142222	0.503568	2.36285e-10	0.974669	FALSE
Skin_Not_Sun_Exposed_Suprapubic_chr16_89196249_A2_ENSG00000158545.15	8	-0.12367	0.135502	0.361413	-0.0949248	-0.150097	0.0025172	0.661419	4.20911e-11	0.859964	FALSE
Skin_Not_Sun_Exposed_Suprapubic_chr16_89196249_A2_ENSG00000158717.10	14	-0.0121341	0.0655017	0.853034	-0.0443218	-0.0398707	-0.0909294	0.566976	5.05237e-39	0.983002	FALSE
Skin_Not_Sun_Exposed_Suprapubic_chr16_89196249_A2_ENSG00000158792.15	7	0.0677624	0.121506	0.577059	0.0270842	0.017819	-0.299552	0.427793	4.0971e-18	0.934071	FALSE
Skin_Not_Sun_Exposed_Suprapubic_chr16_89196249_A2_ENSG00000158805.11	16	0.144338	0.0856594	0.0919853	-0.0406433	-0.0445657	-0.0846211	0.136547	1.757e-12	0.587463	FALSE
Skin_Not_Sun_Exposed_Suprapubic_chr16_89196249_A2_ENSG00000167508.11	6	0.0483393	0.0801298	0.546334	0.0368644	0.0320342	0.158371	0.591826	8.43657e-09	0.925451	FALSE
Skin_Not_Sun_Exposed_Suprapubic_chr16_89196249_A2_ENSG00000167513.8	13	0.027414	0.0894753	0.75931	0.0608838	0.0315493	-0.190147	0.176584	2.81206e-10	0.970355	FALSE
Skin_Not_Sun_Exposed_Suprapubic_chr16_89196249_A2_ENSG00000167515.10	8	0.0955382	0.152785	0.531766	-0.150141	-0.193286	-0.545035	0.0316837	9.14557e-08	0.922163	FALSE
Skin_Not_Sun_Exposed_Suprapubic_chr16_89196249_A2_ENSG00000167522.14	10	0.211947	0.16485	0.19855	-0.160476	-0.0927907	0.0208769	0.673848	2.08496e-08	0.748283	FALSE
Skin_Not_Sun_Exposed_Suprapubic_chr16_89196249_A2_ENSG00000167523.13	9	-0.0624293	0.0726756	0.390333	-0.0262685	-0.00182394	-0.354286	0.274606	5.50241e-11	0.874127	FALSE
Skin_Not_Sun_Exposed_Suprapubic_chr16_89196249_A2_ENSG00000167526.13	8	-0.0267449	0.0802229	0.738845	-0.0092639	-0.0192688	0.453496	0.0533711	4.22703e-40	0.966728	FALSE
Skin_Not_Sun_Exposed_Suprapubic_chr16_89196249_A2_ENSG00000170100.13	15	-0.0560241	0.0796761	0.481963	-0.043789	-0.0316608	-0.00918738	0.676226	1.07389e-28	0.907586	FALSE
Skin_Not_Sun_Exposed_Suprapubic_chr16_89196249_A2_ENSG00000174177.12	9	0.0202127	0.0573149	0.724342	0.00167672	0.0131564	0.0650354	0.698636	1.57773e-20	0.964511	FALSE
Skin_Not_Sun_Exposed_Suprapubic_chr16_89196249_A2_ENSG00000176715.15	6	0.0247707	0.0832671	0.766097	0.0271958	0.0389979	0.142051	0.488371	6.45502e-22	0.971618	FALSE
Skin_Not_Sun_Exposed_Suprapubic_chr16_89196249_A2_ENSG00000177946.5	11	-0.0470975	0.115394	0.683168	-0.0758475	-0.0331103	0.294838	0.0685667	4.35495e-10	0.957279	FALSE
Skin_Not_Sun_Exposed_Suprapubic_chr16_89196249_A2_ENSG00000178773.14	13	0.0446964	0.0411593	0.277507	0.0140387	0.00998059	-0.107955	0.0407771	1.50188e-22	0.811909	FALSE
Skin_Not_Sun_Exposed_Suprapubic_chr16_89196249_A2_ENSG00000179588.8	6	-0.0450729	0.157871	0.775258	-0.0195219	0.0219925	-0.400858	0.529307	6.88906e-07	0.973426	FALSE
Skin_Not_Sun_Exposed_Suprapubic_chr16_89196249_A2_ENSG00000180422.3	13	0.0524556	0.0425389	0.21753	0.022519	0.0239297	0.0742366	0.783666	2.72549e-17	0.76731	FALSE
Skin_Not_Sun_Exposed_Suprapubic_chr16_89196249_A2_ENSG00000182376.2	10	0.0220441	0.0564171	0.695994	0.0305911	0.039968	0.0606876	0.632564	4.10101e-10	0.960095	FALSE
Skin_Not_Sun_Exposed_Suprapubic_chr16_89196249_A2_ENSG00000185324.21	12	0.0500676	0.0355498	0.159019	0.0434879	0.0445414	0.0443247	0.910114	3.27026e-75	0.7042	FALSE
Skin_Not_Sun_Exposed_Suprapubic_chr16_89196249_A2_ENSG00000185669.5	7	0.0264481	0.0602819	0.66085	-0.0154689	-0.00298585	-0.2387	0.0801206	4.02007e-09	0.952382	FALSE
Skin_Not_Sun_Exposed_Suprapubic_chr16_89196249_A2_ENSG00000187741.14	12	0.0155075	0.114131	0.89192	0.0264544	0.00976954	0.00836837	0.977311	3.34926e-12	0.987371	FALSE
Skin_Not_Sun_Exposed_Suprapubic_chr16_89196249_A2_ENSG00000197912.14	15	-0.277568	0.140033	0.047461	-0.201878	-0.202193	-0.452212	0.417615	2.46125e-10	0.454182	FALSE
Skin_Not_Sun_Exposed_Suprapubic_chr16_89196249_A2_ENSG00000198931.10	15	-0.0497022	0.126487	0.694362	0.0463294	0.00926754	0.354661	0.0175626	3.61291e-22	0.959689	FALSE
Skin_Not_Sun_Exposed_Suprapubic_chr16_89196249_A2_ENSG00000200084.1	14	-0.124253	0.0756816	0.100634	-0.186641	-0.200513	-0.434018	0.0561228	4.24198e-08	0.60545	FALSE
Skin_Not_Sun_Exposed_Suprapubic_chr16_89196249_A2_ENSG00000204991.10	7	0.125379	0.122116	0.304552	0.145753	0.144272	0.388368	0.244013	2.40654e-15	0.82707	FALSE
Skin_Not_Sun_Exposed_Suprapubic_chr16_89196249_A2_ENSG00000205018.2	12	-0.0146327	0.0416684	0.72546	0.0234568	0.0189928	-0.0603367	0.403207	4.06639e-12	0.96472	FALSE
Skin_Not_Sun_Exposed_Suprapubic_chr16_89196249_A2_ENSG00000205022.9	7	0.106491	0.0699654	0.127996	0.0815235	0.119249	-0.0908616	0.293597	8.56116e-08	0.657183	FALSE
Skin_Not_Sun_Exposed_Suprapubic_chr16_89196249_A2_ENSG00000221819.5	13	-0.0130251	0.0539162	0.809105	0.00690242	-0.008122	-0.100274	0.32598	1.27803e-09	0.977605	FALSE
Skin_Not_Sun_Exposed_Suprapubic_chr16_89196249_A2_ENSG00000222019.7	5	-0.149666	0.0973783	0.124305	-0.162339	-0.156305	-0.142306	0.981606	9.06899e-07	0.651088	FALSE
Skin_Not_Sun_Exposed_Suprapubic_chr16_89196249_A2_ENSG00000223959.8	10	0.037555	0.140865	0.789775	0.104632	0.105633	0.224296	0.563262	9.13214e-08	0.975289	FALSE
Skin_Not_Sun_Exposed_Suprapubic_chr16_89196249_A2_ENSG00000224888.4	11	0.0929596	0.0670819	0.165819	0.103554	0.0596893	-0.271504	0.104612	5.90469e-11	0.712518	FALSE
Skin_Not_Sun_Exposed_Suprapubic_chr16_89196249_A2_ENSG00000225614.2	8	0.115916	0.0958939	0.226743	0.044431	0.0920377	0.489405	0.071765	8.04054e-11	0.775279	FALSE
Skin_Not_Sun_Exposed_Suprapubic_chr16_89196249_A2_ENSG00000258839.3	14	-0.0412809	0.0798268	0.605064	0.00477947	-0.000761098	-0.00163219	0.749241	2.45561e-17	0.939941	FALSE
Skin_Not_Sun_Exposed_Suprapubic_chr16_89196249_A2_ENSG00000258947.6	9	-0.00337046	0.0810209	0.966818	-0.0478975	-0.0307012	0.115798	0.597616	1.70409e-06	0.995672	FALSE
Skin_Not_Sun_Exposed_Suprapubic_chr16_89196249_A2_ENSG00000259803.6	8	-0.126983	0.0421452	0.0025868	-0.158569	-0.164775	-0.271823	0.0299278	1.62011e-22	0.0812892	FALSE
Skin_Not_Sun_Exposed_Suprapubic_chr16_89196249_A2_ENSG00000259877.2	13	-0.00426101	0.0361932	0.906282	-0.00317062	-0.000268443	-0.00456862	0.994007	1.99218e-29	0.989582	FALSE
Skin_Not_Sun_Exposed_Suprapubic_chr16_89196249_A2_ENSG00000259881.1	8	-0.0995968	0.076056	0.190358	-0.0939134	-0.0916313	-0.00635032	0.477708	1.39278e-14	0.739355	FALSE
Skin_Not_Sun_Exposed_Suprapubic_chr16_89196249_A2_ENSG00000260121.1	13	-0.0830028	0.0757475	0.273174	-0.0517587	-0.0434217	-0.172263	0.685052	1.91739e-16	0.808897	FALSE
Skin_Not_Sun_Exposed_Suprapubic_chr16_89196249_A2_ENSG00000260259.1	2	-0.126011	0.0776436	0.104601					5.7087e-08	0.615321	FALSE
Skin_Not_Sun_Exposed_Suprapubic_chr16_89196249_A2_ENSG00000260279.2	12	-0.0724316	0.099313	0.465802	-0.140331	-0.140917	0.0919124	0.435738	2.82834e-11	0.902427	FALSE
Skin_Not_Sun_Exposed_Suprapubic_chr16_89196249_A2_ENSG00000260528.4	9	0.0156162	0.0600078	0.794682	0.00237074	-0.000240675	-0.0628025	0.424397	0.000183808	0.97558	FALSE
Skin_Not_Sun_Exposed_Suprapubic_chr16_89196249_A2_ENSG00000260630.6	9	0.0145336	0.0366821	0.691955	0.014007	0.0118622	0.0346882	0.787296	9.4236e-25	0.959284	FALSE
Skin_Not_Sun_Exposed_Suprapubic_chr16_89196249_A2_ENSG00000260923.6	3	0.0128733	0.0833048	0.87719	0.0443844	0.0455281	0.597554	0.427022	0.00164666	0.985682	FALSE
Skin_Not_Sun_Exposed_Suprapubic_chr16_89196249_A2_ENSG00000261118.1	9	-0.0413308	0.0516401	0.423501	0.00532602	-0.00711045	-0.0793942	0.777774	1.84794e-13	0.886495	FALSE
Skin_Not_Sun_Exposed_Suprapubic_chr16_89196249_A2_ENSG00000261172.1	6	0.0204588	0.126919	0.871939	0.0255251	0.0270064	-0.0884606	0.804884	0.0272557	0.985261	FALSE
Skin_Not_Sun_Exposed_Suprapubic_chr16_89196249_A2_ENSG00000261226.1	10	0.0557343	0.0456499	0.222121	0.0451669	0.0529968	0.240588	0.279705	8.09751e-08	0.771948	FALSE
Skin_Not_Sun_Exposed_Suprapubic_chr16_89196249_A2_ENSG00000261253.2	13	0.0142873	0.0449634	0.750672	-0.0022478	-0.00464154	-0.0710941	0.329672	1.05188e-10	0.968582	FALSE
Skin_Not_Sun_Exposed_Suprapubic_chr16_89196249_A2_ENSG00000261373.1	8	-0.312702	0.155078	0.0437554	-0.301697	-0.316496	-0.704237	0.0582466	4.41567e-08	0.439232	FALSE
Skin_Not_Sun_Exposed_Suprapubic_chr16_89196249_A2_ENSG00000261546.1	15	0.0477526	0.0383083	0.212568	0.00128493	-0.00120257	-0.00850847	0.53889	4.08567e-16	0.762861	FALSE
Skin_Not_Sun_Exposed_Suprapubic_chr16_89196249_A2_ENSG00000261574.1	5	0.0636622	0.0847195	0.452384	0.0427968	0.0330358	-0.377335	0.565789	1.65038e-06	0.897713	FALSE
Skin_Not_Sun_Exposed_Suprapubic_chr16_89196249_A2_ENSG00000261744.1	12	0.0226971	0.0397024	0.567538	0.0708986	0.0738866	0.0704356	0.542317	4.09385e-12	0.931303	FALSE
