## Supplemental Tables 1, 3-8 for "Colocalization of expression transcripts with COVID-19 outcomes is rare across cell states, cell types and organs" (part 24 of 29)

### Sheet: S5. MR GTEx (continued)
Label	nSnps	Beta	SE	Pval	WMedianBeta	WModeBeta	EggerBeta	EggerInterceptP	SteigerP	PvalAdj	PassSens
Skin_Not_Sun_Exposed_Suprapubic_chr16_89196249_A2_ENSG00000261812.6	3	0.132809	0.0904849	0.142172	0.104616	0.104026	0.162461	0.906295	0.00151329	0.681188	FALSE
Skin_Not_Sun_Exposed_Suprapubic_chr16_89196249_A2_ENSG00000268218.1	7	-0.101468	0.121307	0.402902	0.000536394	-0.0115184	-0.133323	0.925877	2.00554e-11	0.878198	FALSE
Skin_Not_Sun_Exposed_Suprapubic_chr16_89196249_A2_ENSG00000274627.1	7	0.00752826	0.0194672	0.698967	0.00947715	0.00752325	0.0291563	0.688966	1.58859e-291	0.960787	FALSE
Skin_Not_Sun_Exposed_Suprapubic_chr16_89196249_A2_ENSG00000275734.1	5	-0.175158	0.2472	0.478593	-0.0344992	-0.031089	0.884075	0.197386	3.37698e-05	0.906486	FALSE
Skin_Not_Sun_Exposed_Suprapubic_chr16_89196249_A2_ENSG00000278341.1	9	0.0900943	0.0699202	0.197561	0.117752	0.123742	0.250364	0.39578	6.21527e-17	0.747062	FALSE
Skin_Not_Sun_Exposed_Suprapubic_chr16_89196249_B2_ENSG00000003249.13	11	-0.0154546	0.0314252	0.622867	-0.0149108	-0.0196775	0.0271343	0.357765	8.12514e-24	0.943657	FALSE
Skin_Not_Sun_Exposed_Suprapubic_chr16_89196249_B2_ENSG00000015413.9	9	-0.0270768	0.060736	0.655733	-0.0626553	-0.0677626	-0.181684	0.435265	2.6194e-07	0.950903	FALSE
Skin_Not_Sun_Exposed_Suprapubic_chr16_89196249_B2_ENSG00000051523.10	7	0.0400315	0.0829852	0.629527	0.0779118	0.0626422	0.197892	0.224356	3.81996e-09	0.945333	FALSE
Skin_Not_Sun_Exposed_Suprapubic_chr16_89196249_B2_ENSG00000075399.13	13	-0.0450982	0.037913	0.234236	-0.0590081	-0.0566509	-0.107878	0.373444	8.28057e-18	0.780823	FALSE
Skin_Not_Sun_Exposed_Suprapubic_chr16_89196249_B2_ENSG00000103335.21	11	-0.0717678	0.0676623	0.288837	-0.0529621	-0.0123673	0.0413543	0.354223	2.23505e-17	0.818545	FALSE
Skin_Not_Sun_Exposed_Suprapubic_chr16_89196249_B2_ENSG00000124391.4	7	0.0820196	0.0408857	0.044849	0.0468168	0.0533178	0.126652	0.556902	6.88087e-06	0.44365	FALSE
Skin_Not_Sun_Exposed_Suprapubic_chr16_89196249_B2_ENSG00000129910.7	9	0.0800433	0.0275438	0.00366045	0.0858544	0.087076	0.0330973	0.420044	5.08765e-12	0.102981	FALSE
Skin_Not_Sun_Exposed_Suprapubic_chr16_89196249_B2_ENSG00000129993.14	11	0.0745009	0.0601324	0.215365	0.0285494	0.0249249	-0.0338834	0.327286	3.38281e-12	0.765699	FALSE
Skin_Not_Sun_Exposed_Suprapubic_chr16_89196249_B2_ENSG00000131165.14	7	-0.0409154	0.0364312	0.261402	-0.0377609	-0.0352336	0.0269171	0.49086	1.3762e-27	0.800483	FALSE
Skin_Not_Sun_Exposed_Suprapubic_chr16_89196249_B2_ENSG00000140995.16	13	-0.00796558	0.042975	0.852952	-0.0311475	-0.0302567	-0.0216047	0.852487	1.07221e-27	0.982983	FALSE
Skin_Not_Sun_Exposed_Suprapubic_chr16_89196249_B2_ENSG00000141002.19	3	0.00953602	0.0807287	0.905969	0.00926556	0.0140189	0.0166724	0.982006	3.07149e-06	0.989582	FALSE
Skin_Not_Sun_Exposed_Suprapubic_chr16_89196249_B2_ENSG00000141012.12	5	0.126326	0.0612156	0.0390528	0.0362502	0.0339316	-0.0961899	0.121965	2.47423e-15	0.418446	FALSE
Skin_Not_Sun_Exposed_Suprapubic_chr16_89196249_B2_ENSG00000141013.16	5	-0.0306305	0.0627842	0.625642	-0.0289664	-0.0240611	0.0818637	0.551786	2.32622e-10	0.944384	FALSE
Skin_Not_Sun_Exposed_Suprapubic_chr16_89196249_B2_ENSG00000158545.15	8	-0.0400845	0.101091	0.691722	-0.065877	-0.0125994	0.233793	0.233388	4.27518e-11	0.959284	FALSE
Skin_Not_Sun_Exposed_Suprapubic_chr16_89196249_B2_ENSG00000158717.10	14	-0.0301839	0.0406756	0.458049	-0.0562511	-0.0494841	-0.0566895	0.779216	3.5381e-39	0.899364	FALSE
Skin_Not_Sun_Exposed_Suprapubic_chr16_89196249_B2_ENSG00000158792.15	7	0.0501292	0.0776801	0.518714	0.0121637	0.00970561	-0.238779	0.299703	3.09912e-18	0.918097	FALSE
Skin_Not_Sun_Exposed_Suprapubic_chr16_89196249_B2_ENSG00000158805.11	16	0.0757049	0.051622	0.142505	-0.0158793	0.00764953	-0.029934	0.274909	1.25565e-12	0.681837	FALSE
Skin_Not_Sun_Exposed_Suprapubic_chr16_89196249_B2_ENSG00000167508.11	6	-0.00203158	0.052297	0.969012	0.0085862	0.0156147	-0.177677	0.189341	8.56932e-09	0.996104	FALSE
Skin_Not_Sun_Exposed_Suprapubic_chr16_89196249_B2_ENSG00000167513.8	13	-0.035378	0.0488016	0.468491	-0.0472182	-0.0450149	-0.18477	0.106742	1.53344e-10	0.90336	FALSE
Skin_Not_Sun_Exposed_Suprapubic_chr16_89196249_B2_ENSG00000167515.10	8	0.0702143	0.118251	0.552664	-0.00476994	-0.0224214	-0.171987	0.347836	8.15597e-08	0.927419	FALSE
Skin_Not_Sun_Exposed_Suprapubic_chr16_89196249_B2_ENSG00000167522.14	10	0.0911989	0.0904157	0.313136	-0.0939456	-0.08675	-0.111521	0.377113	1.51071e-08	0.833232	FALSE
Skin_Not_Sun_Exposed_Suprapubic_chr16_89196249_B2_ENSG00000167523.13	9	-0.061806	0.048651	0.203944	-0.0353575	-0.0422361	-0.359694	0.0566326	4.46127e-11	0.753851	FALSE
Skin_Not_Sun_Exposed_Suprapubic_chr16_89196249_B2_ENSG00000167526.13	8	0.00359102	0.0514045	0.944307	0.0121619	0.0136709	0.299834	0.0497151	2.91908e-40	0.993497	FALSE
Skin_Not_Sun_Exposed_Suprapubic_chr16_89196249_B2_ENSG00000170100.13	15	0.0242146	0.0469446	0.605986	0.0486122	0.0497959	0.0580707	0.613397	6.9701e-29	0.940158	FALSE
Skin_Not_Sun_Exposed_Suprapubic_chr16_89196249_B2_ENSG00000174177.12	9	-0.00810667	0.0392886	0.836528	-0.0160484	-0.0174315	-0.0647796	0.478961	1.28326e-20	0.980782	FALSE
Skin_Not_Sun_Exposed_Suprapubic_chr16_89196249_B2_ENSG00000176715.15	6	0.0204484	0.0557541	0.713798	0.0153965	0.0105429	0.0711609	0.65829	5.70255e-22	0.963032	FALSE
Skin_Not_Sun_Exposed_Suprapubic_chr16_89196249_B2_ENSG00000177946.5	11	0.00626133	0.0657678	0.924153	-0.0549541	-0.0388267	0.101954	0.429415	3.08253e-10	0.991201	FALSE
Skin_Not_Sun_Exposed_Suprapubic_chr16_89196249_B2_ENSG00000178773.14	13	0.0290377	0.0240358	0.227008	0.0123885	0.0103485	-0.0687615	0.0331822	1.07935e-22	0.775493	FALSE
Skin_Not_Sun_Exposed_Suprapubic_chr16_89196249_B2_ENSG00000179588.8	6	0.0260524	0.0767095	0.734139	0.0389499	0.0484959	0.123833	0.708489	5.15756e-07	0.966015	FALSE
Skin_Not_Sun_Exposed_Suprapubic_chr16_89196249_B2_ENSG00000180422.3	13	0.0142371	0.0395241	0.718687	-0.0340149	-0.0250671	-0.0154613	0.70476	2.89171e-17	0.963635	FALSE
Skin_Not_Sun_Exposed_Suprapubic_chr16_89196249_B2_ENSG00000182376.2	10	-0.0559376	0.0401125	0.16316	-0.0321924	-0.0282664	-0.0639922	0.901059	4.37979e-10	0.709578	FALSE
Skin_Not_Sun_Exposed_Suprapubic_chr16_89196249_B2_ENSG00000185324.21	12	0.0373558	0.0240644	0.120585	0.0353648	0.0352762	0.0407947	0.922513	2.12449e-75	0.645166	FALSE
Skin_Not_Sun_Exposed_Suprapubic_chr16_89196249_B2_ENSG00000185669.5	7	0.0100658	0.0378664	0.790374	4.55596e-05	-0.0156184	-0.0641014	0.423804	3.34579e-09	0.975289	FALSE
Skin_Not_Sun_Exposed_Suprapubic_chr16_89196249_B2_ENSG00000187741.14	12	0.0534453	0.0789254	0.498303	0.0417392	0.0481432	0.0295211	0.894796	2.82518e-12	0.912396	FALSE
Skin_Not_Sun_Exposed_Suprapubic_chr16_89196249_B2_ENSG00000197912.14	15	-0.146409	0.0968664	0.130673	-0.112952	-0.0777553	-0.310391	0.299275	2.15192e-10	0.661833	FALSE
Skin_Not_Sun_Exposed_Suprapubic_chr16_89196249_B2_ENSG00000198931.10	15	-0.0856836	0.0792551	0.279648	-0.0598249	-0.0662725	0.0733862	0.162262	2.37663e-22	0.813399	FALSE
Skin_Not_Sun_Exposed_Suprapubic_chr16_89196249_B2_ENSG00000200084.1	14	-0.0898903	0.051223	0.0792795	-0.0737646	-0.0815142	-0.243918	0.208206	3.42463e-08	0.556572	FALSE
Skin_Not_Sun_Exposed_Suprapubic_chr16_89196249_B2_ENSG00000204991.10	7	0.0347093	0.0501263	0.488662	0.0422673	0.0444149	0.10875	0.499042	1.40012e-15	0.909533	FALSE
Skin_Not_Sun_Exposed_Suprapubic_chr16_89196249_B2_ENSG00000205018.2	12	-0.0113638	0.0289624	0.694789	0.00733017	0.0332414	-0.0398758	0.466125	1.21156e-13	0.959821	FALSE
Skin_Not_Sun_Exposed_Suprapubic_chr16_89196249_B2_ENSG00000205022.9	7	0.0402909	0.0450567	0.371201	0.0104396	-0.00224607	-0.015065	0.651837	6.81128e-08	0.865115	FALSE
Skin_Not_Sun_Exposed_Suprapubic_chr16_89196249_B2_ENSG00000221819.5	13	-0.0237876	0.0403261	0.555271	-0.0144311	-0.0132802	-0.106754	0.225438	1.03202e-09	0.928272	FALSE
Skin_Not_Sun_Exposed_Suprapubic_chr16_89196249_B2_ENSG00000222019.7	5	-0.0823992	0.0571232	0.149167	-0.0937051	-0.108919	-0.131683	0.801721	8.56028e-07	0.690987	FALSE
Skin_Not_Sun_Exposed_Suprapubic_chr16_89196249_B2_ENSG00000223959.8	10	0.118213	0.111135	0.287472	0.106883	0.100917	0.173665	0.813204	8.76055e-08	0.817901	FALSE
Skin_Not_Sun_Exposed_Suprapubic_chr16_89196249_B2_ENSG00000224888.4	11	-0.00553701	0.0515208	0.914415	0.0255535	0.0092497	-0.101344	0.613416	4.74898e-11	0.990345	FALSE
Skin_Not_Sun_Exposed_Suprapubic_chr16_89196249_B2_ENSG00000225614.2	9	-0.0440394	0.0508643	0.386588	0.0160774	0.0119457	0.128574	0.134737	4.78166e-11	0.87253	FALSE
Skin_Not_Sun_Exposed_Suprapubic_chr16_89196249_B2_ENSG00000258839.3	14	-0.0314466	0.0418485	0.452389	0.00422105	-0.00210305	0.0262753	0.37282	1.365e-17	0.897713	FALSE
Skin_Not_Sun_Exposed_Suprapubic_chr16_89196249_B2_ENSG00000258947.6	9	-0.00785122	0.0541443	0.884706	-0.0083366	-0.00606477	0.12014	0.392458	1.58975e-06	0.98639	FALSE
Skin_Not_Sun_Exposed_Suprapubic_chr16_89196249_B2_ENSG00000259803.6	8	-0.0367701	0.0258359	0.154673	-0.048658	-0.0710602	-0.0908649	0.165931	9.04653e-23	0.697986	FALSE
Skin_Not_Sun_Exposed_Suprapubic_chr16_89196249_B2_ENSG00000259877.2	13	-0.0245346	0.0244545	0.315728	-0.0502404	-0.0541108	-0.0555469	0.281777	1.57445e-29	0.834771	FALSE
Skin_Not_Sun_Exposed_Suprapubic_chr16_89196249_B2_ENSG00000259881.1	8	-0.0856121	0.0495053	0.0837461	-0.0604901	-0.0213559	-0.0898152	0.962267	1.23959e-14	0.567479	FALSE
Skin_Not_Sun_Exposed_Suprapubic_chr16_89196249_B2_ENSG00000260121.1	13	-0.00745454	0.0433352	0.863422	-0.00226865	-0.00727105	-0.0560782	0.688019	1.27353e-16	0.98386	FALSE
Skin_Not_Sun_Exposed_Suprapubic_chr16_89196249_B2_ENSG00000260259.1	2	-0.111188	0.0448058	0.013081					5.33699e-08	0.23317	FALSE
Skin_Not_Sun_Exposed_Suprapubic_chr16_89196249_B2_ENSG00000260279.2	12	-0.0691056	0.0413097	0.0943533	-0.0554434	-0.0617657	-0.0830623	0.850069	1.63126e-11	0.593227	FALSE
Skin_Not_Sun_Exposed_Suprapubic_chr16_89196249_B2_ENSG00000260528.4	9	0.0130943	0.0386974	0.735079	0.0212152	0.0164336	-0.0289854	0.523713	0.000156878	0.966217	FALSE
Skin_Not_Sun_Exposed_Suprapubic_chr16_89196249_B2_ENSG00000260630.6	9	-0.000378489	0.0289923	0.989584	-0.00560637	-0.00507408	0.0177102	0.780855	1.01983e-24	0.998796	FALSE
Skin_Not_Sun_Exposed_Suprapubic_chr16_89196249_B2_ENSG00000260923.6	3	0.0115643	0.0628008	0.853901	0.0289381	0.0466977	0.320065	0.565312	0.00163731	0.983144	FALSE
Skin_Not_Sun_Exposed_Suprapubic_chr16_89196249_B2_ENSG00000261118.1	9	0.0191655	0.0267724	0.474073	0.0202224	0.0294225	0.0766562	0.432401	1.39886e-13	0.905048	FALSE
Skin_Not_Sun_Exposed_Suprapubic_chr16_89196249_B2_ENSG00000261172.1	6	0.0196709	0.0694417	0.776969	0.0278115	0.0346357	0.171456	0.516717	0.0251975	0.973729	FALSE
Skin_Not_Sun_Exposed_Suprapubic_chr16_89196249_B2_ENSG00000261226.1	10	0.0259714	0.042075	0.537061	-0.0100143	-0.00109443	-0.0544962	0.607453	8.33275e-08	0.923459	FALSE
Skin_Not_Sun_Exposed_Suprapubic_chr16_89196249_B2_ENSG00000261253.2	13	-0.0172358	0.0300511	0.566273	-0.0353501	-0.036822	-0.00310877	0.807732	8.8748e-11	0.930894	FALSE
Skin_Not_Sun_Exposed_Suprapubic_chr16_89196249_B2_ENSG00000261373.1	8	-0.150702	0.0993747	0.129391	-0.199791	-0.186006	-0.528593	0.0223527	1.67835e-08	0.659569	FALSE
Skin_Not_Sun_Exposed_Suprapubic_chr16_89196249_B2_ENSG00000261546.1	15	-0.000972515	0.0231964	0.966558	0.0171078	0.020479	0.0352799	0.506173	2.94426e-16	0.995644	FALSE
Skin_Not_Sun_Exposed_Suprapubic_chr16_89196249_B2_ENSG00000261574.1	5	0.0293322	0.0635691	0.644495	0.0773298	-0.0599514	0.00555438	0.968242	1.48903e-06	0.948553	FALSE
Skin_Not_Sun_Exposed_Suprapubic_chr16_89196249_B2_ENSG00000261744.1	12	-0.0167291	0.024936	0.502296	-0.0120267	-0.0170013	-0.00252947	0.780873	2.35252e-12	0.913208	FALSE
Skin_Not_Sun_Exposed_Suprapubic_chr16_89196249_B2_ENSG00000261812.6	3	0.0375254	0.0526088	0.475666	0.0197927	0.0183485	0.00537053	0.858486	0.00143258	0.905518	FALSE
Skin_Not_Sun_Exposed_Suprapubic_chr16_89196249_B2_ENSG00000268218.1	7	-0.081962	0.0907469	0.366424	-0.00177052	-0.0249225	-0.309227	0.357092	1.57375e-11	0.862324	FALSE
Skin_Not_Sun_Exposed_Suprapubic_chr16_89196249_B2_ENSG00000274627.1	7	0.0181561	0.0133754	0.174645	0.0210842	0.0204217	0.0482996	0.379144	6.48056e-292	0.723755	FALSE
Skin_Not_Sun_Exposed_Suprapubic_chr16_89196249_B2_ENSG00000275734.1	5	-0.0861856	0.141185	0.541567	-0.01661	-0.0195556	0.537619	0.184331	2.46737e-05	0.924105	FALSE
Skin_Not_Sun_Exposed_Suprapubic_chr16_89196249_B2_ENSG00000278341.1	8	0.0374873	0.0482358	0.43706	0.0305967	0.017067	0.158041	0.390436	4.67513e-17	0.891969	FALSE
Skin_Not_Sun_Exposed_Suprapubic_chr17_45705327_A2_ENSG00000006062.14	8	0.207582	0.0793489	0.00889509	0.159694	0.14913	0.425465	0.360239	3.64725e-10	0.184185	FALSE
Skin_Not_Sun_Exposed_Suprapubic_chr17_45705327_A2_ENSG00000073670.13	5	-0.00107824	0.205385	0.995811	0.0556711	0.0561941	0.49461	0.219293	0.0018979	0.999463	FALSE
Skin_Not_Sun_Exposed_Suprapubic_chr17_45705327_A2_ENSG00000073969.18	2	0.366438	0.335629	0.274922					2.49876e-05	0.809991	FALSE
Skin_Not_Sun_Exposed_Suprapubic_chr17_45705327_A2_ENSG00000108883.12	9	-0.0141362	0.258838	0.956446	-0.0953016	-0.0927594	-0.844217	0.368781	0.00104365	0.994614	FALSE
Skin_Not_Sun_Exposed_Suprapubic_chr17_45705327_A2_ENSG00000120071.13	2	-0.082828	0.0394904	0.0359564					1.84079e-32	0.403503	FALSE
Skin_Not_Sun_Exposed_Suprapubic_chr17_45705327_A2_ENSG00000120088.14	7	-0.341572	0.102818	0.000893434	-0.374205	-0.444097	-0.482832	0.766424	7.43045e-07	0.0374971	TRUE
Skin_Not_Sun_Exposed_Suprapubic_chr17_45705327_A2_ENSG00000131094.3	4	0.184001	0.113706	0.105615	0.0793095	0.0687112	0.0284506	0.368234	0.00170254	0.617015	FALSE
Skin_Not_Sun_Exposed_Suprapubic_chr17_45705327_A2_ENSG00000131095.12	4	0.0133433	0.122068	0.912956	-0.0171892	-0.0339725	-0.0209974	0.850275	0.012967	0.990306	FALSE
Skin_Not_Sun_Exposed_Suprapubic_chr17_45705327_A2_ENSG00000131097.6	5	-0.0917431	0.124089	0.459705	0.00995785	0.0153553	0.0512604	0.581528	0.00122653	0.899964	FALSE
Skin_Not_Sun_Exposed_Suprapubic_chr17_45705327_A2_ENSG00000136448.11	4	0.214773	0.299734	0.473654	0.303615	0.306107	0.302842	0.919506	2.01048e-08	0.904992	FALSE
Skin_Not_Sun_Exposed_Suprapubic_chr17_45705327_A2_ENSG00000159314.11	6	-0.237416	0.0353313	1.82077e-11	-0.249873	-0.250857	-0.442093	0.150872	1.29504e-125	4.56214e-09	TRUE
Skin_Not_Sun_Exposed_Suprapubic_chr17_45705327_A2_ENSG00000161714.11	12	-0.153279	0.109752	0.162537	-0.231894	-0.186252	-0.16663	0.940786	4.97814e-09	0.708832	FALSE
Skin_Not_Sun_Exposed_Suprapubic_chr17_45705327_A2_ENSG00000168517.10	4	-0.121043	0.135149	0.370454	-0.0497554	-0.164839	1.2065	0.16528	0.0047682	0.864582	FALSE
Skin_Not_Sun_Exposed_Suprapubic_chr17_45705327_A2_ENSG00000172992.11	2	-0.24297	0.0741892	0.00105663					7.98233e-09	0.0425783	TRUE
Skin_Not_Sun_Exposed_Suprapubic_chr17_45705327_A2_ENSG00000176681.14	3	-0.136444	0.0269996	4.3365e-07	-0.136428	-0.138283	-0.10782	0.854688	9.9586e-50	5.41476e-05	TRUE
Skin_Not_Sun_Exposed_Suprapubic_chr17_45705327_A2_ENSG00000181513.14	7	-0.0918815	0.171509	0.59215	-0.198558	-0.149598	-0.110723	0.956564	4.81301e-07	0.937228	FALSE
Skin_Not_Sun_Exposed_Suprapubic_chr17_45705327_A2_ENSG00000182963.9	8	-0.103837	0.149546	0.487462	0.10085	-0.0361028	-0.0078107	0.781229	0.000273672	0.90908	FALSE
Skin_Not_Sun_Exposed_Suprapubic_chr17_45705327_A2_ENSG00000184361.12	4	0.189297	0.101122	0.0612114	0.139959	0.138545	-0.15838	0.334625	1.30599e-07	0.505381	FALSE
Skin_Not_Sun_Exposed_Suprapubic_chr17_45705327_A2_ENSG00000184922.13	8	0.0834202	0.159993	0.602088	0.0995039	0.068708	-0.209546	0.473497	4.31732e-07	0.939244	FALSE
Skin_Not_Sun_Exposed_Suprapubic_chr17_45705327_A2_ENSG00000185829.17	2	-0.0411971	0.0415373	0.32129					3.30459e-27	0.838243	FALSE
Skin_Not_Sun_Exposed_Suprapubic_chr17_45705327_A2_ENSG00000186185.13	4	0.562951	0.379472	0.137939	0.580935	0.59369	-0.764482	0.396204	0.00115332	0.673817	FALSE
Skin_Not_Sun_Exposed_Suprapubic_chr17_45705327_A2_ENSG00000186834.3	3	-0.1236	0.0986392	0.210187	-0.0721697	-0.023418	0.0415831	0.344618	1.26106e-05	0.760158	FALSE
Skin_Not_Sun_Exposed_Suprapubic_chr17_45705327_A2_ENSG00000186868.15	6	-0.31658	0.0659738	1.59799e-06	-0.280771	-0.284702	-0.09129	0.0712125	8.45573e-19	0.000178646	TRUE
Skin_Not_Sun_Exposed_Suprapubic_chr17_45705327_A2_ENSG00000204650.14	5	-0.0913488	0.0303602	0.00262251	-0.101753	-0.103635	-0.162965	0.0594962	1.03539e-283	0.0819859	FALSE
Skin_Not_Sun_Exposed_Suprapubic_chr17_45705327_A2_ENSG00000214401.4	4	-0.0960965	0.0125195	1.64443e-14	-0.0964501	-0.0963385	-0.0984804	0.96123	6.95443e-264	4.09358e-11	TRUE
Skin_Not_Sun_Exposed_Suprapubic_chr17_45705327_A2_ENSG00000214425.7	5	0.0911029	0.0334623	0.00647796	0.102711	0.10564	0.162065	0.1472	7.52778e-283	0.150391	FALSE
Skin_Not_Sun_Exposed_Suprapubic_chr17_45705327_A2_ENSG00000224505.2	8	-0.358377	0.156285	0.0218426	-0.236376	-0.247452	-0.81084	0.102728	2.53361e-05	0.31302	FALSE
Skin_Not_Sun_Exposed_Suprapubic_chr17_45705327_A2_ENSG00000225190.10	8	-0.599068	0.197167	0.00237851	-0.213017	-0.30917	-0.370932	0.633525	1.43175e-07	0.0765981	FALSE
Skin_Not_Sun_Exposed_Suprapubic_chr17_45705327_A2_ENSG00000228696.8	4	-0.0449925	0.0216214	0.0374408	-0.043201	-0.0421928	0.00846291	0.596033	1.49947e-26	0.411384	FALSE
Skin_Not_Sun_Exposed_Suprapubic_chr17_45705327_A2_ENSG00000232300.1	2	-0.102303	0.0778288	0.18869					5.61527e-11	0.738015	FALSE
Skin_Not_Sun_Exposed_Suprapubic_chr17_45705327_A2_ENSG00000233175.2	5	0.163198	0.0720478	0.0235045	0.157767	0.160572	0.259678	0.665308	1.33445e-22	0.325259	FALSE
Skin_Not_Sun_Exposed_Suprapubic_chr17_45705327_A2_ENSG00000233483.2	8	-0.00374044	0.045478	0.93445	0.0249223	0.024596	0.0301108	0.770393	1.2469e-38	0.9926	FALSE
Skin_Not_Sun_Exposed_Suprapubic_chr17_45705327_A2_ENSG00000236234.1	9	0.122445	0.0802153	0.126896	-0.048641	-0.0382923	-0.180515	0.135631	1.84972e-09	0.655671	FALSE
Skin_Not_Sun_Exposed_Suprapubic_chr17_45705327_A2_ENSG00000238083.7	2	-0.123669	0.0163578	4.023e-14					8.92992e-102	5.40903e-11	TRUE
Skin_Not_Sun_Exposed_Suprapubic_chr17_45705327_A2_ENSG00000260075.1	5	0.0103807	0.0345444	0.763794	0.020153	0.0257672	-0.0135496	0.826966	9.60836e-69	0.971215	FALSE
Skin_Not_Sun_Exposed_Suprapubic_chr17_45705327_A2_ENSG00000261575.2	3	-0.16813	0.0247568	1.11156e-11	-0.167543	-0.162966	-0.189326	0.846551	1.48406e-37	2.82746e-09	TRUE
Skin_Not_Sun_Exposed_Suprapubic_chr17_45705327_A2_ENSG00000262372.1	13	-0.0176976	0.139642	0.89915	-0.0689586	-0.088241	-0.282222	0.193391	1.36703e-08	0.988363	FALSE
Skin_Not_Sun_Exposed_Suprapubic_chr17_45705327_A2_ENSG00000262500.1	4	-0.0996623	0.0184359	6.44853e-08	-0.0994534	-0.0990529	-0.109625	0.871582	7.00148e-222	1.01132e-05	TRUE
Skin_Not_Sun_Exposed_Suprapubic_chr17_45705327_A2_ENSG00000262539.1	3	-0.0872738	0.0189155	3.95236e-06	-0.0886485	-0.0885286	-0.124193	0.679393	2.20089e-245	0.000407375	TRUE
Skin_Not_Sun_Exposed_Suprapubic_chr17_45705327_A2_ENSG00000263503.1	4	-0.0929592	0.0213692	1.36042e-05	-0.0868224	-0.0866036	-0.0813323	0.74845	2.28815e-258	0.00120664	TRUE
Skin_Not_Sun_Exposed_Suprapubic_chr17_45705327_A2_ENSG00000264070.1	4	-0.0858076	0.0254851	0.000760007	-0.0848112	-0.0915224	-0.125472	0.424488	5.91768e-222	0.0333469	TRUE
Skin_Not_Sun_Exposed_Suprapubic_chr17_45705327_A2_ENSG00000264589.2	12	0.0854796	0.0520693	0.100663	0.0547946	0.0524976	0.0425528	0.682785	2.13713e-07	0.60545	FALSE
Skin_Not_Sun_Exposed_Suprapubic_chr17_45705327_A2_ENSG00000266918.1	5	-0.0109902	0.0600587	0.854805	-0.0561667	-0.0578008	-0.191561	0.0889925	5.88834e-21	0.983144	FALSE
Skin_Not_Sun_Exposed_Suprapubic_chr17_45705327_A2_ENSG00000267121.5	5	-0.486654	0.375235	0.194655	0.00138709	-0.0328553	0.587541	0.00947261	4.98215e-06	0.743775	FALSE
Skin_Not_Sun_Exposed_Suprapubic_chr17_45705327_A2_ENSG00000267198.1	5	0.0808344	0.0318746	0.0112123	0.0702464	0.0726364	0.0174826	0.313762	1.42374e-24	0.212301	FALSE
Skin_Not_Sun_Exposed_Suprapubic_chr17_45705327_A2_ENSG00000267278.5	6	0.358003	0.096373	0.000203389	0.308886	0.31226	0.21505	0.594784	1.99904e-05	0.0119011	TRUE
Skin_Not_Sun_Exposed_Suprapubic_chr17_45705327_A2_ENSG00000267288.2	9	0.0545987	0.0704715	0.43848	0.0515575	0.0543852	-0.0498692	0.552239	5.73846e-08	0.892391	FALSE
Skin_Not_Sun_Exposed_Suprapubic_chr17_45705327_A2_ENSG00000267344.1	5	-0.16014	0.0744636	0.0315088	-0.140024	-0.132778	-0.27353	0.533179	2.15002e-11	0.378677	FALSE
Skin_Not_Sun_Exposed_Suprapubic_chr17_45705327_A2_ENSG00000267405.1	4	0.117999	0.106696	0.268755	0.153138	0.150793	0.655307	0.316448	0.0113314	0.805346	FALSE
Skin_Not_Sun_Exposed_Suprapubic_chr17_45705327_A2_ENSG00000267505.1	2	-0.505319	0.134103	0.000164477					0.0445013	0.00999641	TRUE
Skin_Not_Sun_Exposed_Suprapubic_chr17_45705327_A2_ENSG00000276728.1	3	-0.620484	0.169358	0.000248558	-0.594419	-0.59097	-0.407536	0.550615	0.0014425	0.0139715	TRUE
Skin_Not_Sun_Exposed_Suprapubic_chr17_45705327_A2_ENSG00000280022.1	4	-0.0960711	0.0309217	0.00189053	-0.0967782	-0.10136	-0.143281	0.360053	3.65405e-113	0.0651313	FALSE
Skin_Not_Sun_Exposed_Suprapubic_chr17_45983409_B2_ENSG00000006062.14	6	0.097694	0.0556061	0.0789361	0.0858573	0.0861307	0.00573217	0.415809	1.53592e-08	0.555378	FALSE
Skin_Not_Sun_Exposed_Suprapubic_chr17_45983409_B2_ENSG00000073969.18	2	0.153384	0.32532	0.637293					3.44483e-05	0.94716	FALSE
Skin_Not_Sun_Exposed_Suprapubic_chr17_45983409_B2_ENSG00000120071.13	2	-0.0312499	0.0314648	0.320626					1.18046e-32	0.837866	FALSE
Skin_Not_Sun_Exposed_Suprapubic_chr17_45983409_B2_ENSG00000120088.14	7	-0.249775	0.100441	0.0128899	-0.244894	-0.210631	0.119561	0.0228813	1.00728e-05	0.231271	FALSE
Skin_Not_Sun_Exposed_Suprapubic_chr17_45983409_B2_ENSG00000159314.11	5	-0.124577	0.0286384	1.36139e-05	-0.122509	-0.123394	-0.0883548	0.755706	1.57984e-59	0.00120664	TRUE
Skin_Not_Sun_Exposed_Suprapubic_chr17_45983409_B2_ENSG00000161714.11	5	0.294295	0.150401	0.0503784	0.198621	0.164186	0.433223	0.697242	0.000708514	0.465652	FALSE
Skin_Not_Sun_Exposed_Suprapubic_chr17_45983409_B2_ENSG00000168517.10	4	-0.0390672	0.127056	0.758478	-0.0725713	-0.104803	-0.34656	0.271776	0.0116031	0.970251	FALSE
Skin_Not_Sun_Exposed_Suprapubic_chr17_45983409_B2_ENSG00000176681.14	3	-0.0861001	0.0166097	2.17508e-07	-0.0858474	-0.0905166	-0.18471	0.404548	6.43118e-50	2.91664e-05	TRUE
Skin_Not_Sun_Exposed_Suprapubic_chr17_45983409_B2_ENSG00000181513.14	4	0.347001	0.172134	0.043813	0.311985	0.3951	0.553413	0.463191	0.00154893	0.43961	FALSE
Skin_Not_Sun_Exposed_Suprapubic_chr17_45983409_B2_ENSG00000184361.12	3	0.0672608	0.0455033	0.139367	0.0641563	0.0794335	0.0252437	0.880811	0.000142465	0.676058	FALSE
Skin_Not_Sun_Exposed_Suprapubic_chr17_45983409_B2_ENSG00000184922.13	10	0.102122	0.282166	0.717411	0.0513345	0.00495002	-0.460083	0.00245565	0.00041438	0.963543	FALSE
Skin_Not_Sun_Exposed_Suprapubic_chr17_45983409_B2_ENSG00000185829.17	2	0.00110702	0.023322	0.962141					2.01097e-30	0.995197	FALSE
Skin_Not_Sun_Exposed_Suprapubic_chr17_45983409_B2_ENSG00000186834.3	3	-0.253381	0.157243	0.107094	-0.255663	-0.257771	-0.347036	0.886462	0.0277401	0.619751	FALSE
Skin_Not_Sun_Exposed_Suprapubic_chr17_45983409_B2_ENSG00000186868.15	6	-0.238118	0.0461067	2.41075e-07	-0.238144	-0.242129	-0.104968	0.173231	6.13689e-19	3.20131e-05	TRUE
Skin_Not_Sun_Exposed_Suprapubic_chr17_45983409_B2_ENSG00000204650.14	5	-0.0686866	0.00932059	1.7148e-13	-0.0689534	-0.0692547	-0.0811	0.675917	9.74947e-264	1.13257e-10	TRUE
Skin_Not_Sun_Exposed_Suprapubic_chr17_45983409_B2_ENSG00000213326.4	5	-0.317841	0.231999	0.170683	-0.104295	-0.11223	-0.104908	0.590191	0.0928767	0.718598	FALSE
Skin_Not_Sun_Exposed_Suprapubic_chr17_45983409_B2_ENSG00000214401.4	4	-0.065141	0.00921604	1.56935e-12	-0.0665522	-0.0663855	-0.0704228	0.904956	9.0976e-265	4.40902e-10	TRUE
Skin_Not_Sun_Exposed_Suprapubic_chr17_45983409_B2_ENSG00000214425.7	5	0.0713033	0.0095546	8.47542e-14	0.071372	0.0749337	0.0887995	0.51705	4.90705e-267	7.59695e-11	TRUE
Skin_Not_Sun_Exposed_Suprapubic_chr17_45983409_B2_ENSG00000224505.2	5	-0.304853	0.198055	0.123747	-0.378509	-0.495318	-0.492046	0.678736	0.00035226	0.650173	FALSE
Skin_Not_Sun_Exposed_Suprapubic_chr17_45983409_B2_ENSG00000225190.10	10	0.00167689	0.189432	0.992937	-0.0764874	-0.0198819	0.248702	0.263373	8.6458e-09	0.999159	FALSE
Skin_Not_Sun_Exposed_Suprapubic_chr17_45983409_B2_ENSG00000228696.8	4	-0.0417467	0.0147822	0.00474095	-0.0429427	-0.0403837	-0.0724592	0.677073	1.53427e-26	0.123488	FALSE
Skin_Not_Sun_Exposed_Suprapubic_chr17_45983409_B2_ENSG00000232300.1	2	-0.00133572	0.0308946	0.965514					8.62689e-13	0.995501	FALSE
Skin_Not_Sun_Exposed_Suprapubic_chr17_45983409_B2_ENSG00000233175.2	8	0.0148719	0.0729427	0.838444	0.0498756	0.0587861	0.0364316	0.917471	1.59826e-09	0.980933	FALSE
Skin_Not_Sun_Exposed_Suprapubic_chr17_45983409_B2_ENSG00000233483.2	8	-0.165094	0.0899673	0.0664986	-0.0639604	-0.105086	-0.234552	0.731652	4.75891e-07	0.521418	FALSE
Skin_Not_Sun_Exposed_Suprapubic_chr17_45983409_B2_ENSG00000236234.1	6	0.103085	0.076129	0.175711	0.00635143	-0.00368171	-0.0166784	0.472244	2.33195e-07	0.724746	FALSE
Skin_Not_Sun_Exposed_Suprapubic_chr17_45983409_B2_ENSG00000238083.7	3	-0.0792299	0.0204386	0.00010598	-0.0782208	-0.0818521	-0.0960567	0.922389	2.53368e-102	0.00695088	TRUE
Skin_Not_Sun_Exposed_Suprapubic_chr17_45983409_B2_ENSG00000260075.1	6	-0.0204367	0.0184437	0.267837	-0.0159823	-0.0161301	-0.0153225	0.932876	7.05593e-72	0.804343	FALSE
Skin_Not_Sun_Exposed_Suprapubic_chr17_45983409_B2_ENSG00000261575.2	3	-0.115791	0.0254752	5.48778e-06	-0.114991	-0.118976	-0.0768098	0.784136	8.2368e-38	0.000545831	TRUE
Skin_Not_Sun_Exposed_Suprapubic_chr17_45983409_B2_ENSG00000262372.1	13	0.0601579	0.0872601	0.490566	0.0113087	0.0133373	0.028873	0.817579	1.01014e-08	0.909988	FALSE
Skin_Not_Sun_Exposed_Suprapubic_chr17_45983409_B2_ENSG00000262500.1	4	-0.0603319	0.0106621	1.52691e-08	-0.0634872	-0.063556	-0.0826339	0.602823	3.89655e-223	2.77361e-06	TRUE
Skin_Not_Sun_Exposed_Suprapubic_chr17_45983409_B2_ENSG00000262539.1	3	-0.0571792	0.0107897	1.16182e-07	-0.0595154	-0.0598676	-0.0989372	0.526872	3.68125e-247	1.65992e-05	TRUE
Skin_Not_Sun_Exposed_Suprapubic_chr17_45983409_B2_ENSG00000263503.1	5	-0.0556425	0.0124106	7.34462e-06	-0.0564664	-0.0561533	-0.0633297	0.812644	9.72642e-242	0.000709887	TRUE
Skin_Not_Sun_Exposed_Suprapubic_chr17_45983409_B2_ENSG00000264070.1	5	-0.0659653	0.00890864	1.31502e-13	-0.0658249	-0.0675541	-0.0665693	0.977664	7.40727e-201	9.5204e-11	TRUE
Skin_Not_Sun_Exposed_Suprapubic_chr17_45983409_B2_ENSG00000264589.2	12	0.0479292	0.0465557	0.303244	0.0318752	-0.00685461	-0.070786	0.166437	1.96382e-07	0.826276	FALSE
Skin_Not_Sun_Exposed_Suprapubic_chr17_45983409_B2_ENSG00000266918.1	3	0.0106096	0.0570378	0.852436	-0.00581086	-0.00903326	-0.052425	0.708236	1.23599e-20	0.982926	FALSE
Skin_Not_Sun_Exposed_Suprapubic_chr17_45983409_B2_ENSG00000267121.5	4	-0.59722	0.416644	0.151742	-0.547134	-0.589816	1.14017	0.279673	0.00458269	0.69505	FALSE
Skin_Not_Sun_Exposed_Suprapubic_chr17_45983409_B2_ENSG00000267198.1	3	0.0644472	0.0196548	0.00104192	0.0743965	0.0754191	0.0612137	0.963994	3.19364e-24	0.0421435	TRUE
Skin_Not_Sun_Exposed_Suprapubic_chr17_45983409_B2_ENSG00000267278.5	3	0.458968	0.203786	0.0243091	0.29942	0.302704	-0.87953	0.175333	0.00527239	0.330976	FALSE
Skin_Not_Sun_Exposed_Suprapubic_chr17_45983409_B2_ENSG00000267288.2	7	0.0262569	0.0990474	0.790937	0.0377838	0.0341974	-0.310952	0.40775	0.00791178	0.975289	FALSE
Skin_Not_Sun_Exposed_Suprapubic_chr17_45983409_B2_ENSG00000267344.1	3	-0.0567619	0.0464785	0.221991	-0.0630691	-0.063923	-0.18705	0.538477	3.92005e-11	0.771881	FALSE
Skin_Not_Sun_Exposed_Suprapubic_chr17_45983409_B2_ENSG00000276728.1	4	-0.382362	0.52186	0.463747	0.379567	0.460826	-2.63579	0.0906763	0.00451613	0.90151	FALSE
Skin_Not_Sun_Exposed_Suprapubic_chr17_45983409_B2_ENSG00000280022.1	5	-0.073787	0.0105116	2.22522e-12	-0.0727807	-0.0728822	-0.0669783	0.806454	8.06457e-109	6.10362e-10	TRUE
Skin_Not_Sun_Exposed_Suprapubic_chr17_46779986_A2_ENSG00000004897.11	10	-0.0560026	0.0825661	0.497597	-0.0173787	0.00157983	0.111744	0.0942759	1.78423e-12	0.911935	FALSE
Skin_Not_Sun_Exposed_Suprapubic_chr17_46779986_A2_ENSG00000073861.2	2	0.0295481	0.133885	0.825328					0.0418154	0.979761	FALSE
Skin_Not_Sun_Exposed_Suprapubic_chr17_46779986_A2_ENSG00000073969.18	7	0.338243	0.237944	0.155165	-0.0886625	-0.231271	-0.17322	0.548295	1.98309e-07	0.698947	FALSE
Skin_Not_Sun_Exposed_Suprapubic_chr17_46779986_A2_ENSG00000108379.9	9	-0.161632	0.153349	0.291878	-0.226689	-0.337418	0.248156	0.288384	6.23885e-08	0.820526	FALSE
Skin_Not_Sun_Exposed_Suprapubic_chr17_46779986_A2_ENSG00000108424.9	9	-0.0505483	0.150989	0.73779	0.113879	0.0957649	0.109877	0.664538	1.21594e-05	0.966728	FALSE
Skin_Not_Sun_Exposed_Suprapubic_chr17_46779986_A2_ENSG00000108433.16	6	-0.115067	0.0369582	0.00184927	-0.11367	-0.112551	-0.141521	0.869527	8.37925e-28	0.0641057	FALSE
Skin_Not_Sun_Exposed_Suprapubic_chr17_46779986_A2_ENSG00000141279.15	5	-0.00112092	0.0572898	0.98439	0.0118042	0.0202292	-0.0518813	0.734599	2.08272e-16	0.997977	FALSE
Skin_Not_Sun_Exposed_Suprapubic_chr17_46779986_A2_ENSG00000158955.10	12	0.00359303	0.0494678	0.942098	-0.0349588	-0.0196976	0.0145023	0.871683	1.07186e-10	0.993415	FALSE
Skin_Not_Sun_Exposed_Suprapubic_chr17_46779986_A2_ENSG00000176681.14	3	-0.123055	0.0380905	0.00123534	-0.123857	-0.126307	-0.109749	0.913031	2.07216e-40	0.0478218	TRUE
Skin_Not_Sun_Exposed_Suprapubic_chr17_46779986_A2_ENSG00000178852.15	4	0.0075986	0.0471253	0.871902	0.00476386	-0.000868536	-0.0442236	0.692747	7.89945e-19	0.985258	FALSE
Skin_Not_Sun_Exposed_Suprapubic_chr17_46779986_A2_ENSG00000179673.4	5	0.0130762	0.0417357	0.754045	-0.00598742	-0.0100909	-0.0583085	0.206372	1.85138e-15	0.969273	FALSE
Skin_Not_Sun_Exposed_Suprapubic_chr17_46779986_A2_ENSG00000185829.17	7	-0.0392854	0.0184486	0.0332175	-0.0338535	-0.0331028	0.0201044	0.248393	1.3225e-58	0.388306	FALSE
Skin_Not_Sun_Exposed_Suprapubic_chr17_46779986_A2_ENSG00000198336.9	5	0.111779	0.0436828	0.0105011	0.12325	0.125566	0.185017	0.512106	9.85678e-07	0.204254	FALSE
Skin_Not_Sun_Exposed_Suprapubic_chr17_46779986_A2_ENSG00000198933.9	4	0.00267679	0.0503415	0.957594	0.00794771	0.00367863	0.0042846	0.992651	3.27253e-18	0.994707	FALSE
Skin_Not_Sun_Exposed_Suprapubic_chr17_46779986_A2_ENSG00000213326.4	6	0.0654391	0.0595853	0.272099	0.0567555	0.0587571	0.0150612	0.500425	3.11029e-08	0.807996	FALSE
Skin_Not_Sun_Exposed_Suprapubic_chr17_46779986_A2_ENSG00000228696.8	6	-0.14974	0.0691724	0.0304083	-0.129259	-0.225797	-0.0662396	0.683436	1.23017e-12	0.371952	FALSE
Skin_Not_Sun_Exposed_Suprapubic_chr17_46779986_A2_ENSG00000228782.7	4	0.00678744	0.0445253	0.87884	0.0170901	0.0165687	0.137034	0.501554	5.2625e-11	0.985854	FALSE
Skin_Not_Sun_Exposed_Suprapubic_chr17_46779986_A2_ENSG00000232300.1	8	-0.0649747	0.0309052	0.0355194	-0.0632636	-0.0606228	-0.150269	0.27304	3.15611e-16	0.400837	FALSE
Skin_Not_Sun_Exposed_Suprapubic_chr17_46779986_A2_ENSG00000238083.7	7	-0.128233	0.0175692	2.90466e-13	-0.131085	-0.132878	-0.162898	0.433489	1.05464e-86	1.19481e-10	TRUE
Skin_Not_Sun_Exposed_Suprapubic_chr17_46779986_A2_ENSG00000239291.1	12	0.0121862	0.0573198	0.831639	0.0295335	0.044963	0.0886048	0.582305	7.65287e-09	0.980427	FALSE
Skin_Not_Sun_Exposed_Suprapubic_chr17_46779986_A2_ENSG00000253347.1	7	0.00834579	0.0911959	0.927083	-0.0809668	-0.0108841	-0.238763	0.0627242	1.84195e-05	0.991639	FALSE
Skin_Not_Sun_Exposed_Suprapubic_chr17_46779986_A2_ENSG00000259207.7	8	-0.00325083	0.0819556	0.96836	0.0113529	-0.0222087	-0.0757291	0.620259	5.0486e-13	0.995994	FALSE
Skin_Not_Sun_Exposed_Suprapubic_chr17_46779986_A2_ENSG00000260075.1	2	0.0203691	0.0531487	0.701537					2.05024e-86	0.961357	FALSE
Skin_Not_Sun_Exposed_Suprapubic_chr17_46779986_A2_ENSG00000261575.2	1	-0.186183	0.0254591	2.61221e-13					1.45316e-32	1.19481e-10	TRUE
Skin_Not_Sun_Exposed_Suprapubic_chr17_46779986_A2_ENSG00000262500.1	1	-0.108584	0.014848	2.61221e-13					8.74447e-207	1.19481e-10	TRUE
Skin_Not_Sun_Exposed_Suprapubic_chr17_46779986_A2_ENSG00000262539.1	1	-0.0977873	0.0134005	2.93572e-13					7.50007e-246	1.19481e-10	TRUE
Skin_Not_Sun_Exposed_Suprapubic_chr17_46779986_A2_ENSG00000262879.5	7	-0.0189887	0.0202628	0.348696	-0.0293726	-0.0329331	-0.0329465	0.66647	1.30876e-65	0.853788	FALSE
Skin_Not_Sun_Exposed_Suprapubic_chr17_46779986_A2_ENSG00000263142.5	6	-0.00488554	0.0512753	0.924092	-0.00396287	0.000185243	-0.0042343	0.997166	3.57992e-15	0.991201	FALSE
Skin_Not_Sun_Exposed_Suprapubic_chr17_46779986_A2_ENSG00000263293.2	6	0.00219873	0.049571	0.964621	0.0106479	0.0105138	-0.00461976	0.957167	9.09157e-08	0.995421	FALSE
Skin_Not_Sun_Exposed_Suprapubic_chr17_46779986_A2_ENSG00000263766.5	10	0.00189987	0.0509804	0.970272	0.03876	0.0364004	0.0245337	0.800182	4.71159e-07	0.996232	FALSE
Skin_Not_Sun_Exposed_Suprapubic_chr17_46782349_B2_ENSG00000004897.11	10	-0.00458472	0.0494654	0.926154	0.0181861	0.0285669	0.0734798	0.203669	1.1913e-12	0.991443	FALSE
Skin_Not_Sun_Exposed_Suprapubic_chr17_46782349_B2_ENSG00000073861.2	2	0.12409	0.0913123	0.174159					0.0428063	0.723045	FALSE
Skin_Not_Sun_Exposed_Suprapubic_chr17_46782349_B2_ENSG00000073969.18	7	0.221991	0.134025	0.0976537	-0.120178	-0.118804	-0.0644488	0.580612	1.30509e-07	0.600103	FALSE
Skin_Not_Sun_Exposed_Suprapubic_chr17_46782349_B2_ENSG00000108379.9	9	-0.110384	0.0855602	0.197006	-0.14	-0.209843	-0.0758649	0.867012	4.99635e-08	0.746263	FALSE
Skin_Not_Sun_Exposed_Suprapubic_chr17_46782349_B2_ENSG00000108424.9	9	8.61127e-05	0.123496	0.999444	-0.0231788	0.0286466	0.202132	0.485112	1.07504e-05	0.999952	FALSE
Skin_Not_Sun_Exposed_Suprapubic_chr17_46782349_B2_ENSG00000108433.16	6	-0.0643058	0.0250806	0.0103484	-0.0681063	-0.0685703	-0.0872943	0.809345	6.22462e-28	0.202354	FALSE
Skin_Not_Sun_Exposed_Suprapubic_chr17_46782349_B2_ENSG00000120071.13	1	-0.00944673	0.0278357	0.734327					1.66977e-28	0.966015	FALSE
Skin_Not_Sun_Exposed_Suprapubic_chr17_46782349_B2_ENSG00000141279.15	5	-0.0184883	0.039206	0.637235	-0.0239904	-0.0251936	0.0115572	0.771328	1.7868e-16	0.94716	FALSE
Skin_Not_Sun_Exposed_Suprapubic_chr17_46782349_B2_ENSG00000158955.10	12	-0.0645252	0.0319189	0.0432244	-0.041184	-0.0397485	0.00523712	0.0877439	9.26272e-11	0.437076	FALSE
Skin_Not_Sun_Exposed_Suprapubic_chr17_46782349_B2_ENSG00000176681.14	3	-0.102437	0.023472	1.27577e-05	-0.102879	-0.103562	-0.129039	0.634558	9.52457e-43	0.00114559	TRUE
Skin_Not_Sun_Exposed_Suprapubic_chr17_46782349_B2_ENSG00000178852.15	6	0.0361633	0.0308385	0.24093	0.0239008	0.0282072	0.0583913	0.558885	1.96845e-23	0.786187	FALSE
Skin_Not_Sun_Exposed_Suprapubic_chr17_46782349_B2_ENSG00000179673.4	5	0.00833633	0.0250574	0.739369	-0.00342838	-0.00559703	-0.0421999	0.197118	1.57715e-15	0.966728	FALSE
Skin_Not_Sun_Exposed_Suprapubic_chr17_46782349_B2_ENSG00000185829.17	7	-0.0074054	0.0126459	0.558147	-0.00582879	-0.00476924	0.00217944	0.77165	6.80204e-59	0.928789	FALSE
Skin_Not_Sun_Exposed_Suprapubic_chr17_46782349_B2_ENSG00000198336.9	5	0.0727714	0.0307308	0.017883	0.0461752	0.043905	0.106952	0.673573	8.74031e-07	0.280283	FALSE
Skin_Not_Sun_Exposed_Suprapubic_chr17_46782349_B2_ENSG00000198933.9	4	-0.0406343	0.0342014	0.234798	-0.0379132	-0.0387665	-0.0911331	0.66369	3.05514e-18	0.781537	FALSE
Skin_Not_Sun_Exposed_Suprapubic_chr17_46782349_B2_ENSG00000213326.4	6	0.0226411	0.0377378	0.548534	0.0127245	0.0104396	-0.0229387	0.316566	2.71032e-08	0.926023	FALSE
Skin_Not_Sun_Exposed_Suprapubic_chr17_46782349_B2_ENSG00000228696.8	4	-0.0942681	0.0306971	0.00213404	-0.112956	-0.129886	-0.0366441	0.656694	1.79889e-20	0.0709749	FALSE
Skin_Not_Sun_Exposed_Suprapubic_chr17_46782349_B2_ENSG00000228782.7	4	-0.00200064	0.0334472	0.952303	-0.0173174	-0.0175294	-0.100979	0.521619	5.02495e-11	0.99425	FALSE
Skin_Not_Sun_Exposed_Suprapubic_chr17_46782349_B2_ENSG00000232300.1	8	-0.0215996	0.0209007	0.301399	-0.0138509	-0.0163111	-0.0489877	0.58893	2.32634e-16	0.825238	FALSE
Skin_Not_Sun_Exposed_Suprapubic_chr17_46782349_B2_ENSG00000238083.7	7	-0.0798504	0.0139153	9.56349e-09	-0.0843795	-0.0853464	-0.141473	0.0675645	3.25927e-87	1.78899e-06	TRUE
Skin_Not_Sun_Exposed_Suprapubic_chr17_46782349_B2_ENSG00000239291.1	12	-0.0166939	0.0382679	0.662663	-0.0267244	-0.0247612	0.137007	0.0554893	6.01184e-09	0.95288	FALSE
Skin_Not_Sun_Exposed_Suprapubic_chr17_46782349_B2_ENSG00000253347.1	7	-0.00106448	0.0453529	0.981275	0.0300273	-0.00218558	-0.124132	0.111319	1.59559e-05	0.997456	FALSE
Skin_Not_Sun_Exposed_Suprapubic_chr17_46782349_B2_ENSG00000259207.7	8	0.0578439	0.0615023	0.346953	0.0485753	0.0493991	0.0289019	0.802973	4.52192e-13	0.852736	FALSE
Skin_Not_Sun_Exposed_Suprapubic_chr17_46782349_B2_ENSG00000260075.1	2	-0.00186795	0.027511	0.945867					7.77599e-87	0.993522	FALSE
Skin_Not_Sun_Exposed_Suprapubic_chr17_46782349_B2_ENSG00000261575.2	1	-0.121999	0.0172451	1.50057e-12					7.30848e-33	4.23953e-10	TRUE
Skin_Not_Sun_Exposed_Suprapubic_chr17_46782349_B2_ENSG00000262500.1	1	-0.0711514	0.0100575	1.50057e-12					1.37634e-207	4.23953e-10	TRUE
Skin_Not_Sun_Exposed_Suprapubic_chr17_46782349_B2_ENSG00000262539.1	1	-0.0644592	0.0090756	1.22543e-12					1.01373e-246	3.66138e-10	TRUE
Skin_Not_Sun_Exposed_Suprapubic_chr17_46782349_B2_ENSG00000262879.5	7	-0.0228992	0.0172049	0.183199	-0.0328423	-0.0355819	-0.0542417	0.274802	1.08865e-65	0.732699	FALSE
Skin_Not_Sun_Exposed_Suprapubic_chr17_46782349_B2_ENSG00000263142.5	6	-0.0343437	0.0278762	0.217948	-0.035186	-0.0355369	-0.0281233	0.940151	2.28744e-15	0.767869	FALSE
Skin_Not_Sun_Exposed_Suprapubic_chr17_46782349_B2_ENSG00000263293.2	6	0.0243825	0.033717	0.469588	0.0211311	0.00991146	0.0120247	0.88584	8.96111e-08	0.903762	FALSE
Skin_Not_Sun_Exposed_Suprapubic_chr17_46782349_B2_ENSG00000263766.5	9	0.0186999	0.0382912	0.625294	0.0418166	0.0298851	0.110688	0.120915	2.57066e-07	0.944191	FALSE
Skin_Not_Sun_Exposed_Suprapubic_chr17_49863260_B2_ENSG00000005882.11	13	-0.00503483	0.0548567	0.926872	0.0637661	0.0620872	0.106112	0.527028	6.26161e-24	0.99161	FALSE
Skin_Not_Sun_Exposed_Suprapubic_chr17_49863260_B2_ENSG00000005884.17	8	-0.212364	0.158386	0.179985	-0.0801564	-0.095772	-0.0384371	0.619971	3.74746e-08	0.729332	FALSE
Skin_Not_Sun_Exposed_Suprapubic_chr17_49863260_B2_ENSG00000006282.20	5	-0.0104481	0.0381597	0.784239	0.00571557	0.0121552	0.0147044	0.857261	3.35441e-10	0.974648	FALSE
Skin_Not_Sun_Exposed_Suprapubic_chr17_49863260_B2_ENSG00000006283.17	11	0.00288317	0.044758	0.948638	-0.0155152	-0.0274525	-0.0319139	0.750378	2.01574e-07	0.993823	FALSE
Skin_Not_Sun_Exposed_Suprapubic_chr17_49863260_B2_ENSG00000015532.9	8	-0.03088	0.0587824	0.599356	-0.0184422	-0.0249059	-0.0628689	0.735535	2.81187e-26	0.938595	FALSE
Skin_Not_Sun_Exposed_Suprapubic_chr17_49863260_B2_ENSG00000049283.17	8	0.0279475	0.0656422	0.670287	0.00340793	-0.00478124	-0.123166	0.494376	1.33533e-07	0.954617	FALSE
Skin_Not_Sun_Exposed_Suprapubic_chr17_49863260_B2_ENSG00000064195.7	7	-0.081955	0.0876762	0.34992	-0.0547805	0.0707867	-0.158986	0.695378	6.09204e-11	0.85397	FALSE
Skin_Not_Sun_Exposed_Suprapubic_chr17_49863260_B2_ENSG00000064300.8	7	-0.104103	0.0540117	0.0539268	-0.131128	-0.145211	0.0640185	0.287372	1.92245e-09	0.48031	FALSE
Skin_Not_Sun_Exposed_Suprapubic_chr17_49863260_B2_ENSG00000108798.8	9	0.144464	0.0685099	0.0349735	0.137378	0.131667	0.0713339	0.672484	1.85629e-06	0.397881	FALSE
Skin_Not_Sun_Exposed_Suprapubic_chr17_49863260_B2_ENSG00000108813.10	12	0.0265666	0.0647712	0.681689	-0.0214442	-0.00385305	0.283484	0.109491	5.97232e-13	0.956946	FALSE
Skin_Not_Sun_Exposed_Suprapubic_chr17_49863260_B2_ENSG00000108819.10	11	0.0466066	0.0756467	0.537823	-0.00953121	-0.0101957	0.0205544	0.896731	1.7043e-11	0.923499	FALSE
Skin_Not_Sun_Exposed_Suprapubic_chr17_49863260_B2_ENSG00000108821.13	8	0.0491624	0.0576639	0.393898	0.0382632	0.042283	0.00560822	0.602993	2.98535e-10	0.875139	FALSE
Skin_Not_Sun_Exposed_Suprapubic_chr17_49863260_B2_ENSG00000108823.15	6	0.0234857	0.0180143	0.192327	0.0282756	0.0289725	0.0540187	0.318027	3.32009e-77	0.741211	FALSE
Skin_Not_Sun_Exposed_Suprapubic_chr17_49863260_B2_ENSG00000108826.15	10	-0.010516	0.0770567	0.891449	0.046385	0.0605737	-0.00469123	0.979802	1.15582e-07	0.987371	FALSE
Skin_Not_Sun_Exposed_Suprapubic_chr17_49863260_B2_ENSG00000108829.9	7	0.0188519	0.0793753	0.812266	-0.0177032	-0.00819658	0.122367	0.436218	1.12841e-12	0.978096	FALSE
Skin_Not_Sun_Exposed_Suprapubic_chr17_49863260_B2_ENSG00000108846.15	10	-0.0127449	0.0455393	0.779579	-0.0121117	-0.00521279	0.179314	0.100121	3.36799e-07	0.97407	FALSE
Skin_Not_Sun_Exposed_Suprapubic_chr17_49863260_B2_ENSG00000108848.15	5	-0.171593	0.181498	0.344442	-0.299351	-0.319096	1.03138	0.143354	8.67251e-05	0.851685	FALSE
Skin_Not_Sun_Exposed_Suprapubic_chr17_49863260_B2_ENSG00000121067.17	7	-0.0238212	0.079747	0.765161	0.0520224	0.0821201	0.163877	0.293486	1.43853e-14	0.9714	FALSE
Skin_Not_Sun_Exposed_Suprapubic_chr17_49863260_B2_ENSG00000121073.13	13	-0.0246181	0.0857454	0.774031	0.0291635	0.0198901	0.0697789	0.724498	1.03465e-11	0.973188	FALSE
Skin_Not_Sun_Exposed_Suprapubic_chr17_49863260_B2_ENSG00000121104.7	15	0.00359158	0.0621393	0.953909	-0.0302939	-0.0321982	-0.094416	0.402002	1.14424e-15	0.994358	FALSE
Skin_Not_Sun_Exposed_Suprapubic_chr17_49863260_B2_ENSG00000136444.9	5	-0.0255335	0.0547847	0.641166	-0.0109681	-0.000690846	0.00678784	0.813211	8.3901e-09	0.947847	FALSE
Skin_Not_Sun_Exposed_Suprapubic_chr17_49863260_B2_ENSG00000136449.13	17	0.00212467	0.0425678	0.960192	0.00384696	0.0179471	0.0588441	0.604261	1.45896e-14	0.994892	FALSE
Skin_Not_Sun_Exposed_Suprapubic_chr17_49863260_B2_ENSG00000136457.9	7	-0.00199173	0.0647098	0.975445	-0.0542088	-0.0508465	0.299995	0.162367	3.36119e-09	0.99694	FALSE
Skin_Not_Sun_Exposed_Suprapubic_chr17_49863260_B2_ENSG00000136504.11	14	0.0225011	0.0594372	0.705008	-0.00315462	0.0147647	0.0367478	0.920263	3.64761e-12	0.96166	FALSE
Skin_Not_Sun_Exposed_Suprapubic_chr17_49863260_B2_ENSG00000154920.14	10	-0.126649	0.0746343	0.0897099	-0.168516	-0.174532	-0.309409	0.0496347	2.41271e-11	0.582521	FALSE
Skin_Not_Sun_Exposed_Suprapubic_chr17_49863260_B2_ENSG00000154945.6	9	0.0525653	0.104239	0.614067	0.123567	0.159835	0.219516	0.427962	5.79404e-06	0.941917	FALSE
Skin_Not_Sun_Exposed_Suprapubic_chr17_49863260_B2_ENSG00000159199.13	4	0.173374	0.167534	0.300734	0.16776	0.17098	0.211203	0.870831	0.000677358	0.824897	FALSE
Skin_Not_Sun_Exposed_Suprapubic_chr17_49863260_B2_ENSG00000159202.17	6	-0.0104128	0.10486	0.920898	0.0120953	0.0157072	-0.176988	0.487706	0.000233798	0.990947	FALSE
Skin_Not_Sun_Exposed_Suprapubic_chr17_49863260_B2_ENSG00000159210.9	7	-0.00926603	0.112961	0.934624	0.0286601	0.0113174	0.264052	0.221514	0.00129844	0.992602	FALSE
Skin_Not_Sun_Exposed_Suprapubic_chr17_49863260_B2_ENSG00000167080.8	12	-0.00393067	0.0560074	0.944049	0.0673507	0.0578876	0.178327	0.168601	2.41266e-13	0.993497	FALSE
Skin_Not_Sun_Exposed_Suprapubic_chr17_49863260_B2_ENSG00000167083.6	10	-0.0108082	0.031795	0.733906	0.00463638	0.00472406	-0.0601843	0.685801	3.37273e-10	0.966015	FALSE
Skin_Not_Sun_Exposed_Suprapubic_chr17_49863260_B2_ENSG00000167085.11	7	-0.381913	0.128177	0.00288655	-0.358548	-0.348667	-0.364154	0.960773	2.53086e-05	0.0875241	FALSE
Skin_Not_Sun_Exposed_Suprapubic_chr17_49863260_B2_ENSG00000167100.14	10	0.0211926	0.0263705	0.421601	0.0232397	0.02336	0.020141	0.983727	2.8325e-15	0.88566	FALSE
Skin_Not_Sun_Exposed_Suprapubic_chr17_49863260_B2_ENSG00000167105.7	8	0.0424839	0.0318132	0.181741	0.0615633	0.0585581	0.0337832	0.872362	4.02142e-09	0.73129	FALSE
Skin_Not_Sun_Exposed_Suprapubic_chr17_49863260_B2_ENSG00000167107.12	8	0.0363554	0.0524315	0.488067	0.0221555	0.0302519	0.132846	0.381602	3.38187e-11	0.909281	FALSE
Skin_Not_Sun_Exposed_Suprapubic_chr17_49863260_B2_ENSG00000173714.7	1	0.00014828	0.0956614	0.998763					0.0331273	0.999856	FALSE
Skin_Not_Sun_Exposed_Suprapubic_chr17_49863260_B2_ENSG00000173868.11	5	-0.0783784	0.0533637	0.141898	-0.0790152	-0.0793511	-0.0967884	0.862013	5.11854e-05	0.680837	FALSE
Skin_Not_Sun_Exposed_Suprapubic_chr17_49863260_B2_ENSG00000176358.15	11	-0.0147108	0.0276437	0.594617	-0.036338	-0.0390413	-0.0739632	0.343427	1.25502e-16	0.937528	FALSE
Skin_Not_Sun_Exposed_Suprapubic_chr17_49863260_B2_ENSG00000182575.7	8	0.0164691	0.059664	0.782524	-0.0191029	-0.0167472	0.0118777	0.95832	9.10726e-09	0.974456	FALSE
Skin_Not_Sun_Exposed_Suprapubic_chr17_49863260_B2_ENSG00000188662.6	5	-0.061895	0.0489039	0.20564	-0.0172443	-0.0128754	-0.0280965	0.565448	1.63839e-08	0.755245	FALSE
Skin_Not_Sun_Exposed_Suprapubic_chr17_49863260_B2_ENSG00000198740.8	7	0.049511	0.0917734	0.589548	0.0010386	0.000236506	-0.37719	0.121386	2.25784e-09	0.937043	FALSE
Skin_Not_Sun_Exposed_Suprapubic_chr17_49863260_B2_ENSG00000204584.1	9	-0.0194804	0.0173128	0.260505	-0.01434	-0.0147599	-0.00894875	0.527969	4.14814e-79	0.799833	FALSE
Skin_Not_Sun_Exposed_Suprapubic_chr17_49863260_B2_ENSG00000229944.3	12	0.0765866	0.0513818	0.136082	4.12872e-05	0.0018823	0.1088	0.66249	6.92927e-10	0.670675	FALSE
Skin_Not_Sun_Exposed_Suprapubic_chr17_49863260_B2_ENSG00000230532.1	3	-0.0438282	0.0675234	0.516285	-0.0301205	-0.0305468	0.811473	0.489461	0.010485	0.917447	FALSE
Skin_Not_Sun_Exposed_Suprapubic_chr17_49863260_B2_ENSG00000246640.1	13	-0.046619	0.0405994	0.250857	-0.0513595	-0.0563879	-0.0421218	0.962279	2.76329e-11	0.793744	FALSE
Skin_Not_Sun_Exposed_Suprapubic_chr17_49863260_B2_ENSG00000248278.1	6	0.0769922	0.0472219	0.10301	0.0560372	0.0529193	0.062978	0.900651	0.000930571	0.611268	FALSE
Skin_Not_Sun_Exposed_Suprapubic_chr17_49863260_B2_ENSG00000248954.1	7	0.038206	0.0324528	0.239084	0.0318487	0.0291646	0.0161195	0.526419	1.12816e-11	0.784696	FALSE
Skin_Not_Sun_Exposed_Suprapubic_chr17_49863260_B2_ENSG00000249176.1	15	0.0153276	0.033807	0.650272	0.0130764	0.0126695	0.00252012	0.837624	4.31971e-14	0.949691	FALSE
Skin_Not_Sun_Exposed_Suprapubic_chr17_49863260_B2_ENSG00000249451.1	14	-0.00514332	0.0307627	0.867218	-0.0317381	-0.0326853	-0.0386618	0.636504	1.33423e-13	0.984482	FALSE
Skin_Not_Sun_Exposed_Suprapubic_chr17_49863260_B2_ENSG00000249906.1	12	0.00272592	0.0341565	0.936391	-0.0234279	-0.0139688	-0.11159	0.103607	8.9984e-12	0.992664	FALSE
Skin_Not_Sun_Exposed_Suprapubic_chr17_49863260_B2_ENSG00000250107.1	7	0.0178225	0.045204	0.693383	-0.0215339	-0.0200563	0.0300062	0.942604	2.06573e-07	0.95945	FALSE
Skin_Not_Sun_Exposed_Suprapubic_chr17_49863260_B2_ENSG00000250286.1	12	-0.0356518	0.0290066	0.219037	-0.0218444	-0.0195048	-0.0566241	0.745716	1.57212e-10	0.768962	FALSE
Skin_Not_Sun_Exposed_Suprapubic_chr17_49863260_B2_ENSG00000251179.1	7	0.0138306	0.0453165	0.760214	0.021318	0.0147229	0.11484	0.563674	1.60687e-08	0.970578	FALSE
Skin_Not_Sun_Exposed_Suprapubic_chr17_49863260_B2_ENSG00000254039.1	10	-0.00899127	0.03048	0.768002	-0.00138235	0.0236052	0.0133522	0.656359	2.6663e-11	0.971929	FALSE
Skin_Not_Sun_Exposed_Suprapubic_chr17_49863260_B2_ENSG00000261959.1	10	-0.00438255	0.0331744	0.8949	-0.00429539	-0.00622288	-0.00513	0.990464	1.38224e-08	0.987956	FALSE
Skin_Not_Sun_Exposed_Suprapubic_chr17_49863260_B2_ENSG00000275897.1	11	-0.00308576	0.034501	0.928733	-0.00415711	-0.00435649	-0.0397912	0.464287	1.47488e-08	0.991772	FALSE
Skin_Not_Sun_Exposed_Suprapubic_chr17_49863260_B2_ENSG00000278963.1	8	0.0265561	0.0530374	0.616579	0.0383422	0.022558	0.0500007	0.804387	1.7539e-06	0.942325	FALSE
Skin_Not_Sun_Exposed_Suprapubic_chr17_49863260_B2_ENSG00000279036.1	11	0.0159795	0.0299575	0.593752	0.00574145	0.00542457	0.0868997	0.522422	6.74333e-12	0.937306	FALSE
Skin_Not_Sun_Exposed_Suprapubic_chr17_49863260_B2_ENSG00000279792.1	7	-0.00163085	0.0331982	0.96082	0.000178109	-0.00805642	-0.164663	0.194952	4.45961e-12	0.994959	FALSE
Skin_Not_Sun_Exposed_Suprapubic_chr17_49863303_A2_ENSG00000005882.11	13	-0.0241346	0.0666202	0.717149	0.0597642	0.0556548	-0.0360174	0.954413	7.04858e-24	0.963538	FALSE
Skin_Not_Sun_Exposed_Suprapubic_chr17_49863303_A2_ENSG00000005884.17	7	-0.288389	0.271548	0.288227	-0.190973	-0.209795	0.0474672	0.599315	6.86724e-08	0.818279	FALSE
Skin_Not_Sun_Exposed_Suprapubic_chr17_49863303_A2_ENSG00000006282.20	5	0.0283653	0.0579002	0.624205	0.0131137	0.00463954	-0.110079	0.48276	3.3181e-10	0.943856	FALSE
Skin_Not_Sun_Exposed_Suprapubic_chr17_49863303_A2_ENSG00000006283.17	11	-0.0511702	0.0645351	0.427833	0.0471239	0.0534989	0.167889	0.189992	2.37571e-07	0.888293	FALSE
Skin_Not_Sun_Exposed_Suprapubic_chr17_49863303_A2_ENSG00000015532.9	8	-0.0484698	0.101108	0.631663	-0.00173787	0.0138543	-0.0456317	0.985439	3.99743e-26	0.945869	FALSE
Skin_Not_Sun_Exposed_Suprapubic_chr17_49863303_A2_ENSG00000049283.17	8	-0.000730655	0.09082	0.993581	-0.0204671	-0.018668	-0.049619	0.876092	1.20166e-07	0.999159	FALSE
Skin_Not_Sun_Exposed_Suprapubic_chr17_49863303_A2_ENSG00000064195.7	7	-0.0718532	0.102167	0.481874	-0.0538959	-0.00922853	-0.191922	0.605764	6.37911e-11	0.907586	FALSE
Skin_Not_Sun_Exposed_Suprapubic_chr17_49863303_A2_ENSG00000064300.8	7	-0.0822459	0.0732006	0.261196	-0.085863	-0.0215208	-0.0151536	0.749932	1.77058e-09	0.800391	FALSE
Skin_Not_Sun_Exposed_Suprapubic_chr17_49863303_A2_ENSG00000108798.8	9	0.02907	0.108567	0.788883	0.00202813	0.00303911	0.142227	0.652265	1.87827e-06	0.975289	FALSE
Skin_Not_Sun_Exposed_Suprapubic_chr17_49863303_A2_ENSG00000108813.10	12	0.00932871	0.0899614	0.91741	-0.0655102	-0.00138635	0.378045	0.0887742	7.57837e-13	0.990681	FALSE
Skin_Not_Sun_Exposed_Suprapubic_chr17_49863303_A2_ENSG00000108819.10	11	0.04105	0.0937914	0.661623	-0.0297217	-0.0291356	-0.241616	0.243599	1.8213e-11	0.952524	FALSE
Skin_Not_Sun_Exposed_Suprapubic_chr17_49863303_A2_ENSG00000108821.13	8	-0.0406531	0.0836388	0.626928	-0.0545744	-0.0609183	-0.082952	0.739524	3.34988e-10	0.944826	FALSE
Skin_Not_Sun_Exposed_Suprapubic_chr17_49863303_A2_ENSG00000108823.15	6	0.0651835	0.0388475	0.0933599	0.0792555	0.0795254	0.11031	0.467623	7.99639e-77	0.590923	FALSE
Skin_Not_Sun_Exposed_Suprapubic_chr17_49863303_A2_ENSG00000108826.15	10	0.0149234	0.115937	0.897579	0.134399	0.136478	0.0215618	0.983956	1.22961e-07	0.988187	FALSE
Skin_Not_Sun_Exposed_Suprapubic_chr17_49863303_A2_ENSG00000108829.9	7	-0.0489767	0.11846	0.679282	0.0124682	0.00719199	0.198629	0.223979	1.22628e-12	0.956461	FALSE
Skin_Not_Sun_Exposed_Suprapubic_chr17_49863303_A2_ENSG00000108846.15	10	-0.0169995	0.0694723	0.806693	-0.019166	-0.0245311	0.0734339	0.560517	3.55381e-07	0.977269	FALSE
Skin_Not_Sun_Exposed_Suprapubic_chr17_49863303_A2_ENSG00000108848.15	5	-0.0142132	0.304061	0.962717	-0.27468	-0.272965	2.13324	0.115629	9.5283e-05	0.995213	FALSE
Skin_Not_Sun_Exposed_Suprapubic_chr17_49863303_A2_ENSG00000121067.17	7	-0.0793564	0.1182	0.501983	0.127628	0.125741	0.184901	0.390672	1.75655e-14	0.913171	FALSE
Skin_Not_Sun_Exposed_Suprapubic_chr17_49863303_A2_ENSG00000121073.13	13	-0.0379959	0.112188	0.73485	-0.16967	-0.139714	-0.162362	0.721057	1.12319e-11	0.966097	FALSE
Skin_Not_Sun_Exposed_Suprapubic_chr17_49863303_A2_ENSG00000121104.7	15	0.0190924	0.0671512	0.776166	0.0514117	0.0443744	0.0141895	0.968836	1.17549e-15	0.973617	FALSE
Skin_Not_Sun_Exposed_Suprapubic_chr17_49863303_A2_ENSG00000136444.9	5	-0.0287374	0.0923401	0.755639	0.0356396	0.0265269	0.38341	0.109593	9.93179e-09	0.96965	FALSE
Skin_Not_Sun_Exposed_Suprapubic_chr17_49863303_A2_ENSG00000136449.13	17	0.0393159	0.0590786	0.50574	0.0209802	-0.036925	0.121028	0.597922	1.70479e-14	0.914223	FALSE
Skin_Not_Sun_Exposed_Suprapubic_chr17_49863303_A2_ENSG00000136457.9	7	0.0140832	0.0619749	0.820237	0.0263597	0.0321751	0.140373	0.559916	2.96654e-09	0.979023	FALSE
Skin_Not_Sun_Exposed_Suprapubic_chr17_49863303_A2_ENSG00000136504.11	14	-0.084758	0.0872646	0.331411	-0.0466896	-0.0599875	0.0557518	0.515274	4.21208e-12	0.844407	FALSE
Skin_Not_Sun_Exposed_Suprapubic_chr17_49863303_A2_ENSG00000154920.14	10	-0.203444	0.0875297	0.0201103	-0.223567	-0.238657	-0.48017	0.0187423	2.81696e-11	0.299198	FALSE
Skin_Not_Sun_Exposed_Suprapubic_chr17_49863303_A2_ENSG00000154945.6	9	-0.0933875	0.132532	0.481033	0.0131527	0.0231541	0.217919	0.2174	6.23644e-06	0.907284	FALSE
Skin_Not_Sun_Exposed_Suprapubic_chr17_49863303_A2_ENSG00000159199.13	4	0.220164	0.203615	0.279576	0.256955	0.2585	0.316262	0.681424	0.000674632	0.81337	FALSE
Skin_Not_Sun_Exposed_Suprapubic_chr17_49863303_A2_ENSG00000159202.17	6	0.00937575	0.15124	0.950569	0.0182282	0.0146504	-0.132381	0.670247	0.000216633	0.994081	FALSE
Skin_Not_Sun_Exposed_Suprapubic_chr17_49863303_A2_ENSG00000159210.9	7	0.13015	0.173016	0.451904	0.141192	0.144362	0.644799	0.139502	0.001435	0.897535	FALSE
Skin_Not_Sun_Exposed_Suprapubic_chr17_49863303_A2_ENSG00000167080.8	12	0.00380537	0.072037	0.957871	0.0572314	0.0440748	0.187082	0.277489	2.79683e-13	0.994707	FALSE
Skin_Not_Sun_Exposed_Suprapubic_chr17_49863303_A2_ENSG00000167083.6	10	-0.0568988	0.048046	0.236312	-0.0905457	-0.0931886	-0.32772	0.164913	3.81385e-10	0.782633	FALSE
Skin_Not_Sun_Exposed_Suprapubic_chr17_49863303_A2_ENSG00000167085.11	7	-0.147902	0.215291	0.492092	-0.133433	-0.120425	-0.172325	0.964599	2.33739e-05	0.910469	FALSE
Skin_Not_Sun_Exposed_Suprapubic_chr17_49863303_A2_ENSG00000167100.14	10	-0.0162583	0.0393231	0.679275	-0.0034052	0.00277943	-0.0356452	0.797871	2.80672e-15	0.956461	FALSE
Skin_Not_Sun_Exposed_Suprapubic_chr17_49863303_A2_ENSG00000167105.7	8	0.0524928	0.0504094	0.297722	0.079174	0.0703882	-0.0231331	0.445814	3.96571e-09	0.82329	FALSE
Skin_Not_Sun_Exposed_Suprapubic_chr17_49863303_A2_ENSG00000167107.12	8	0.0498178	0.0712033	0.484142	0.0702754	0.068658	0.204264	0.303621	3.40477e-11	0.908173	FALSE
Skin_Not_Sun_Exposed_Suprapubic_chr17_49863303_A2_ENSG00000173714.7	1	0.014738	0.139366	0.915781					0.0333799	0.990502	FALSE
Skin_Not_Sun_Exposed_Suprapubic_chr17_49863303_A2_ENSG00000173868.11	5	0.0384555	0.0937994	0.681823	0.0361183	0.0448101	0.190627	0.470269	5.55665e-05	0.956946	FALSE
Skin_Not_Sun_Exposed_Suprapubic_chr17_49863303_A2_ENSG00000176358.15	11	-0.0305437	0.0316283	0.33419	-0.0224335	-0.0202581	-0.0616921	0.667225	1.35807e-16	0.84595	FALSE
Skin_Not_Sun_Exposed_Suprapubic_chr17_49863303_A2_ENSG00000182575.7	8	0.0232337	0.0942208	0.805228	0.0066027	0.00829433	0.0073115	0.905302	9.39291e-09	0.977135	FALSE
Skin_Not_Sun_Exposed_Suprapubic_chr17_49863303_A2_ENSG00000188662.6	7	-0.0502827	0.052202	0.33543	0.00978411	-0.00406269	0.0678881	0.13213	1.783e-08	0.846475	FALSE
Skin_Not_Sun_Exposed_Suprapubic_chr17_49863303_A2_ENSG00000198740.8	7	0.0661739	0.107269	0.537305	0.0589107	0.0669736	-0.0990013	0.648363	2.3835e-09	0.923491	FALSE
Skin_Not_Sun_Exposed_Suprapubic_chr17_49863303_A2_ENSG00000204584.1	9	-0.013971	0.0261699	0.593439	-0.0161555	-0.0163633	-0.0100831	0.876866	6.78769e-79	0.937295	FALSE
Skin_Not_Sun_Exposed_Suprapubic_chr17_49863303_A2_ENSG00000229944.3	12	0.100556	0.0569932	0.0776729	-0.0141713	-0.0304644	0.172935	0.360909	7.77004e-10	0.552453	FALSE
Skin_Not_Sun_Exposed_Suprapubic_chr17_49863303_A2_ENSG00000230532.1	3	-0.136939	0.0995768	0.169066	-0.169112	-0.169987	0.57951	0.713133	0.011446	0.715721	FALSE
Skin_Not_Sun_Exposed_Suprapubic_chr17_49863303_A2_ENSG00000246640.1	13	-0.0741354	0.0660994	0.262043	-0.0555846	-0.0690396	-0.0967872	0.880377	3.46193e-11	0.800699	FALSE
Skin_Not_Sun_Exposed_Suprapubic_chr17_49863303_A2_ENSG00000248278.1	6	0.0811255	0.0718329	0.258744	0.0830472	0.0875008	0.0977511	0.923578	0.000923406	0.798858	FALSE
Skin_Not_Sun_Exposed_Suprapubic_chr17_49863303_A2_ENSG00000248954.1	7	0.0125732	0.0404506	0.755931	0.0173346	0.0228773	-0.0152316	0.480318	1.06571e-11	0.969707	FALSE
Skin_Not_Sun_Exposed_Suprapubic_chr17_49863303_A2_ENSG00000249176.1	15	-0.026368	0.0401386	0.511229	-0.0324985	-0.0261519	0.00549739	0.674028	4.14929e-14	0.915807	FALSE
Skin_Not_Sun_Exposed_Suprapubic_chr17_49863303_A2_ENSG00000249451.1	14	0.00472178	0.0455244	0.917392	-0.0179475	-0.0111226	0.0633337	0.551982	1.38035e-13	0.990681	FALSE
Skin_Not_Sun_Exposed_Suprapubic_chr17_49863303_A2_ENSG00000249906.1	12	-0.000934084	0.0401591	0.981443	-0.0143203	-0.0160991	-0.1555	0.0875848	9.56318e-12	0.997456	FALSE
Skin_Not_Sun_Exposed_Suprapubic_chr17_49863303_A2_ENSG00000250107.1	7	0.0420588	0.0479701	0.380611	0.0265754	0.0138577	-0.00882758	0.776549	2.09777e-07	0.86908	FALSE
Skin_Not_Sun_Exposed_Suprapubic_chr17_49863303_A2_ENSG00000250286.1	12	-0.037641	0.0538573	0.484612	0.0450126	0.0119537	-0.0940113	0.643059	2.12949e-10	0.9082	FALSE
Skin_Not_Sun_Exposed_Suprapubic_chr17_49863303_A2_ENSG00000251179.1	7	0.0134552	0.0659652	0.838374	0.00350468	-0.00707884	0.0822265	0.777962	1.76163e-08	0.980919	FALSE
Skin_Not_Sun_Exposed_Suprapubic_chr17_49863303_A2_ENSG00000254039.1	10	0.0480762	0.0452302	0.287817	0.0518226	0.0701083	0.128566	0.291408	3.12029e-11	0.818041	FALSE
Skin_Not_Sun_Exposed_Suprapubic_chr17_49863303_A2_ENSG00000261959.1	10	0.0126784	0.0382367	0.740208	0.0268115	0.0245602	0.0164743	0.955377	1.24783e-08	0.966728	FALSE
Skin_Not_Sun_Exposed_Suprapubic_chr17_49863303_A2_ENSG00000275897.1	11	-0.0156061	0.0483377	0.746804	0.0152862	-0.0105809	-0.0913973	0.301897	1.43593e-08	0.967783	FALSE
Skin_Not_Sun_Exposed_Suprapubic_chr17_49863303_A2_ENSG00000278963.1	8	-0.0184455	0.0729423	0.800363	-0.056541	-0.0591387	-0.0430657	0.845091	1.85375e-06	0.97634	FALSE
Skin_Not_Sun_Exposed_Suprapubic_chr17_49863303_A2_ENSG00000279036.1	11	-0.0389329	0.0410704	0.343153	-0.065662	-0.066842	-0.0737765	0.817285	7.88821e-12	0.851177	FALSE
Skin_Not_Sun_Exposed_Suprapubic_chr17_49863303_A2_ENSG00000279792.1	7	-0.0436312	0.03956	0.270066	-0.0464507	-0.0527526	-0.176965	0.373623	4.61173e-12	0.806608	FALSE
Skin_Not_Sun_Exposed_Suprapubic_chr19_10352442_A2_ENSG00000065989.15	14	0.0549193	0.151768	0.717454	-0.147421	-0.13748	-0.343319	0.217607	5.81436e-11	0.963543	FALSE
Skin_Not_Sun_Exposed_Suprapubic_chr19_10352442_A2_ENSG00000076662.9	12	-0.0302644	0.0814531	0.710223	-0.0526999	-0.0387507	-0.0561326	0.840349	8.24802e-14	0.962442	FALSE
Skin_Not_Sun_Exposed_Suprapubic_chr19_10352442_A2_ENSG00000079805.16	14	0.27548	0.134758	0.0409286	0.125724	0.117982	-0.0791055	0.161153	9.26919e-12	0.426973	FALSE
Skin_Not_Sun_Exposed_Suprapubic_chr19_10352442_A2_ENSG00000079999.13	8	0.142466	0.175671	0.417374	0.0822983	0.11466	-0.305395	0.453945	2.72537e-10	0.884113	FALSE
Skin_Not_Sun_Exposed_Suprapubic_chr19_10352442_A2_ENSG00000080573.6	12	0.0101163	0.0758375	0.893881	-0.0839328	-0.086363	0.0305719	0.898796	9.16636e-15	0.987882	FALSE
Skin_Not_Sun_Exposed_Suprapubic_chr19_10352442_A2_ENSG00000090339.8	11	-0.00937276	0.0661069	0.887252	0.023948	0.0153822	-0.0963447	0.580901	6.60249e-16	0.986926	FALSE
Skin_Not_Sun_Exposed_Suprapubic_chr19_10352442_A2_ENSG00000099203.6	9	-0.2218	0.138792	0.110027	-0.122128	0.141548	0.507425	0.184502	2.8875e-08	0.625682	FALSE
Skin_Not_Sun_Exposed_Suprapubic_chr19_10352442_A2_ENSG00000105088.8	11	0.13022	0.0672864	0.0529523	0.150848	0.150797	0.239849	0.338244	3.23338e-15	0.476271	FALSE
Skin_Not_Sun_Exposed_Suprapubic_chr19_10352442_A2_ENSG00000105364.13	14	0.146639	0.077909	0.0598109	0.180706	0.159415	0.144186	0.986608	5.65839e-25	0.500764	FALSE
Skin_Not_Sun_Exposed_Suprapubic_chr19_10352442_A2_ENSG00000105376.4	10	-0.171954	0.0725985	0.0178572	-0.157145	-0.248397	0.327682	0.0847209	1.87804e-19	0.280142	FALSE
Skin_Not_Sun_Exposed_Suprapubic_chr19_10352442_A2_ENSG00000105397.13	7	0.322348	0.201899	0.11036	0.166032	0.300332	0.398665	0.852373	1.62535e-21	0.626207	FALSE
Skin_Not_Sun_Exposed_Suprapubic_chr19_10352442_A2_ENSG00000105401.8	12	0.254603	0.205133	0.214547	0.0591017	0.0303798	0.208034	0.922017	3.97448e-09	0.764892	FALSE
Skin_Not_Sun_Exposed_Suprapubic_chr19_10352442_A2_ENSG00000127445.13	8	-0.117821	0.147137	0.423273	-0.0983479	-0.154299	0.62928	0.196905	1.20603e-09	0.886412	FALSE
Skin_Not_Sun_Exposed_Suprapubic_chr19_10352442_A2_ENSG00000127452.8	7	-0.168694	0.144471	0.24294	-0.132082	-0.105907	-0.109078	0.860859	1.34266e-09	0.788107	FALSE
Skin_Not_Sun_Exposed_Suprapubic_chr19_10352442_A2_ENSG00000127616.17	7	-0.419354	0.144865	0.00379412	-0.416384	-0.432471	-0.379233	0.934025	2.319e-12	0.105687	FALSE
Skin_Not_Sun_Exposed_Suprapubic_chr19_10352442_A2_ENSG00000129347.19	14	-0.173202	0.0682582	0.0111663	-0.226332	-0.254324	-0.350975	0.0482338	4.24143e-27	0.211748	FALSE
Skin_Not_Sun_Exposed_Suprapubic_chr19_10352442_A2_ENSG00000129351.17	10	-0.42484	0.159526	0.00774173	-0.350597	-0.378613	0.013811	0.265408	1.84986e-10	0.168957	FALSE
Skin_Not_Sun_Exposed_Suprapubic_chr19_10352442_A2_ENSG00000129353.14	13	-0.00942436	0.0715528	0.895212	-0.0276475	-0.0377794	-0.00251754	0.9147	1.15494e-58	0.987956	FALSE
Skin_Not_Sun_Exposed_Suprapubic_chr19_10352442_A2_ENSG00000129354.11	5	-0.0332296	0.13975	0.812053	0.0671022	0.081908	-0.0503364	0.959513	4.84306e-16	0.977987	FALSE
Skin_Not_Sun_Exposed_Suprapubic_chr19_10352442_A2_ENSG00000129355.6	14	-0.0717498	0.0666735	0.281867	-0.0251747	-0.0373331	-0.0827333	0.94813	9.55051e-25	0.815231	FALSE
Skin_Not_Sun_Exposed_Suprapubic_chr19_10352442_A2_ENSG00000130158.13	7	-0.0937003	0.181553	0.605782	0.105227	0.0899845	0.466534	0.252487	7.54464e-05	0.940096	FALSE
Skin_Not_Sun_Exposed_Suprapubic_chr19_10352442_A2_ENSG00000130164.13	4	-0.145628	0.144722	0.31429	-0.136103	-0.283201	-0.0681872	0.981795	2.37074e-06	0.834002	FALSE
Skin_Not_Sun_Exposed_Suprapubic_chr19_10352442_A2_ENSG00000130167.13	2	-0.177977	0.137424	0.195288					0.171347	0.744521	FALSE
Skin_Not_Sun_Exposed_Suprapubic_chr19_10352442_A2_ENSG00000130173.13	11	0.0537226	0.0930906	0.563872	0.010447	0.000478828	0.0608662	0.96249	0.000228194	0.930177	FALSE
Skin_Not_Sun_Exposed_Suprapubic_chr19_10352442_A2_ENSG00000130733.10	5	-0.386386	0.0983647	8.56193e-05	-0.372639	-0.449285	-0.905282	0.257081	5.30181e-09	0.00584848	TRUE
Skin_Not_Sun_Exposed_Suprapubic_chr19_10352442_A2_ENSG00000130734.9	10	0.120609	0.112442	0.283435	0.0935864	0.0771719	-0.568384	0.0570629	1.43852e-21	0.81575	FALSE
Skin_Not_Sun_Exposed_Suprapubic_chr19_10352442_A2_ENSG00000130810.19	11	-0.214987	0.101048	0.0333723	-0.0731418	-0.0780439	-0.201833	0.926336	3.66507e-12	0.389177	FALSE
Skin_Not_Sun_Exposed_Suprapubic_chr19_10352442_A2_ENSG00000130811.11	11	0.141986	0.165885	0.392035	0.282241	0.270026	0.615964	0.171312	1.50041e-10	0.874738	FALSE
Skin_Not_Sun_Exposed_Suprapubic_chr19_10352442_A2_ENSG00000130812.10	8	0.0973892	0.0729785	0.182043	0.147483	0.139603	0.0463371	0.75522	4.95448e-08	0.731732	FALSE
Skin_Not_Sun_Exposed_Suprapubic_chr19_10352442_A2_ENSG00000130813.17	9	-0.0433174	0.151186	0.774482	-0.264963	-0.204935	-0.124007	0.856032	3.79813e-11	0.973272	FALSE
Skin_Not_Sun_Exposed_Suprapubic_chr19_10352442_A2_ENSG00000130816.14	15	0.03333	0.111204	0.764391	0.0981548	0.0864818	-0.086468	0.519234	8.0965e-16	0.97137	FALSE
Skin_Not_Sun_Exposed_Suprapubic_chr19_10352442_A2_ENSG00000130818.11	5	-0.035472	0.116301	0.760365	-0.0821639	-0.0892553	-0.260374	0.40119	1.29469e-06	0.970578	FALSE
Skin_Not_Sun_Exposed_Suprapubic_chr19_10352442_A2_ENSG00000142444.6	11	-0.00190141	0.137454	0.988963	-0.0799998	-0.0880506	0.342124	0.134324	7.73542e-12	0.998703	FALSE
Skin_Not_Sun_Exposed_Suprapubic_chr19_10352442_A2_ENSG00000142453.11	8	0.0447691	0.0782098	0.567035	0.0634363	0.0713424	-0.224852	0.0589167	3.93236e-12	0.931209	FALSE
Skin_Not_Sun_Exposed_Suprapubic_chr19_10352442_A2_ENSG00000161847.13	6	-0.150726	0.0985114	0.126008	-0.111816	-0.112021	-0.136248	0.885334	4.61545e-28	0.653733	FALSE
Skin_Not_Sun_Exposed_Suprapubic_chr19_10352442_A2_ENSG00000161888.11	10	-0.0681919	0.162175	0.674132	0.107984	0.0241577	-0.554816	0.145407	6.60484e-07	0.955373	FALSE
Skin_Not_Sun_Exposed_Suprapubic_chr19_10352442_A2_ENSG00000171466.9	7	-0.0878204	0.130918	0.502345	-0.118841	-0.106714	0.607849	0.0376177	1.64029e-06	0.913276	FALSE
Skin_Not_Sun_Exposed_Suprapubic_chr19_10352442_A2_ENSG00000171469.10	9	0.0317612	0.0645561	0.622724	0.034442	0.0317873	0.0989806	0.419951	8.18057e-17	0.943617	FALSE
Skin_Not_Sun_Exposed_Suprapubic_chr19_10352442_A2_ENSG00000174652.17	3	-0.0663222	0.114781	0.563388	-0.0924598	-0.107951	-0.274764	0.33083	2.40794e-09	0.930116	FALSE
Skin_Not_Sun_Exposed_Suprapubic_chr19_10352442_A2_ENSG00000180739.13	8	0.136421	0.0924652	0.140112	0.0883027	0.0445401	-0.0450563	0.481199	6.72194e-21	0.677488	FALSE
Skin_Not_Sun_Exposed_Suprapubic_chr19_10352442_A2_ENSG00000196605.7	13	0.0274987	0.0812075	0.734894	0.0594412	0.0172576	-0.226199	0.165094	6.26875e-15	0.96612	FALSE
Skin_Not_Sun_Exposed_Suprapubic_chr19_10352442_A2_ENSG00000197256.10	4	-1.17932	0.217983	6.2978e-08	-1.22106	-1.219	-1.93746	0.499053	0.000858557	9.90979e-06	TRUE
Skin_Not_Sun_Exposed_Suprapubic_chr19_10352442_A2_ENSG00000197961.11	7	-0.0869208	0.112564	0.440002	-0.0894534	-0.111303	-0.418624	0.137266	8.93464e-06	0.893016	FALSE
Skin_Not_Sun_Exposed_Suprapubic_chr19_10352442_A2_ENSG00000198258.10	6	-0.364452	0.13576	0.00726309	-0.288649	-0.291983	0.157678	0.258281	8.38484e-10	0.162346	FALSE
Skin_Not_Sun_Exposed_Suprapubic_chr19_10352442_A2_ENSG00000213339.8	14	-0.052058	0.180745	0.773332	-0.00851719	0.0606182	0.019133	0.832928	4.82158e-12	0.973164	FALSE
Skin_Not_Sun_Exposed_Suprapubic_chr19_10352442_A2_ENSG00000214212.8	4	0.138902	0.1277	0.276717	0.0858021	-0.0723921	0.992657	0.0757311	2.67372e-05	0.811416	FALSE
Skin_Not_Sun_Exposed_Suprapubic_chr19_10352442_A2_ENSG00000220201.7	11	-0.363106	0.180616	0.0443915	0.0384502	0.107407	-0.673093	0.380459	1.87609e-11	0.441692	FALSE
Skin_Not_Sun_Exposed_Suprapubic_chr19_10352442_A2_ENSG00000224689.9	6	-0.0601056	0.0961961	0.532087	-0.0455813	-0.064746	-0.385165	0.548709	4.89845e-06	0.922212	FALSE
Skin_Not_Sun_Exposed_Suprapubic_chr19_10352442_A2_ENSG00000239830.1	5	-0.0655259	0.123172	0.594735	-0.0211818	-0.020867	-0.238424	0.614747	2.83384e-05	0.937528	FALSE
Skin_Not_Sun_Exposed_Suprapubic_chr19_10352442_A2_ENSG00000244165.1	7	0.160189	0.121525	0.18745	0.0912249	0.0948438	-0.154689	0.0458815	1.77155e-12	0.736608	FALSE
Skin_Not_Sun_Exposed_Suprapubic_chr19_10352442_A2_ENSG00000266936.1	12	0.0225403	0.075137	0.764185	0.133795	0.140921	0.245182	0.13833	2.29936e-07	0.971315	FALSE
Skin_Not_Sun_Exposed_Suprapubic_chr19_10352442_A2_ENSG00000267082.1	2	0.436435	0.229635	0.0573597					0.00228508	0.493128	FALSE
Skin_Not_Sun_Exposed_Suprapubic_chr19_10352442_A2_ENSG00000267100.1	12	0.031508	0.0352515	0.371425	0.0168237	0.0162866	0.0247731	0.860133	4.03252e-27	0.865235	FALSE
Skin_Not_Sun_Exposed_Suprapubic_chr19_10352442_A2_ENSG00000267106.5	12	-0.104754	0.0973734	0.282018	-0.011926	-0.0269505	-0.0753813	0.866104	1.47341e-09	0.815231	FALSE
Skin_Not_Sun_Exposed_Suprapubic_chr19_10352442_A2_ENSG00000267119.1	4	-0.230637	0.105639	0.0290166	-0.132079	-0.126794	-0.172565	0.916591	7.93028e-05	0.363068	FALSE
Skin_Not_Sun_Exposed_Suprapubic_chr19_10352442_A2_ENSG00000267197.1	10	0.198443	0.0584849	0.000691159	0.11357	0.128921	0.322909	0.326923	3.93795e-10	0.0310037	TRUE
Skin_Not_Sun_Exposed_Suprapubic_chr19_10352442_A2_ENSG00000267370.1	11	-0.0516787	0.0671873	0.44179	0.0244335	0.0133075	0.120142	0.342154	8.87464e-14	0.893981	FALSE
Skin_Not_Sun_Exposed_Suprapubic_chr19_10352442_A2_ENSG00000267387.1	9	0.0480907	0.123119	0.69609	-0.0253736	-0.0402123	-0.203123	0.25831	1.44529e-09	0.960095	FALSE
Skin_Not_Sun_Exposed_Suprapubic_chr19_10352442_A2_ENSG00000267534.2	13	-0.139116	0.106615	0.191946	-0.0688201	-0.0972072	-0.307889	0.276443	4.88845e-12	0.740683	FALSE
Skin_Not_Sun_Exposed_Suprapubic_chr19_10352442_A2_ENSG00000267612.1	10	0.00463724	0.0499645	0.926054	-0.00632	0.0230227	-0.134271	0.372979	1.20421e-09	0.991439	FALSE
Skin_Not_Sun_Exposed_Suprapubic_chr19_10352442_A2_ENSG00000267650.1	6	0.126853	0.0862771	0.141482	0.151561	0.23411	0.00530769	0.636214	6.43867e-08	0.679834	FALSE
Skin_Not_Sun_Exposed_Suprapubic_chr19_10352442_A2_ENSG00000267673.6	16	0.0145837	0.107186	0.891774	-0.00606147	-0.000417841	0.188649	0.354671	1.84348e-13	0.987371	FALSE
Skin_Not_Sun_Exposed_Suprapubic_chr19_10352442_A2_ENSG00000267741.1	7	-0.0706616	0.0665608	0.288413	0.0353717	-0.00746594	0.0883512	0.119006	9.39774e-07	0.818283	FALSE
Skin_Not_Sun_Exposed_Suprapubic_chr19_10352442_A2_ENSG00000273733.1	7	0.142389	0.0874133	0.10333	0.14313	0.129893	0.380492	0.0935258	0.00545366	0.612132	FALSE
Skin_Not_Sun_Exposed_Suprapubic_chr19_10352442_A2_ENSG00000274425.1	16	0.0672104	0.0890148	0.45022	0.0238063	0.0486965	-0.150915	0.169001	4.14006e-09	0.896946	FALSE
Skin_Not_Sun_Exposed_Suprapubic_chr19_10352442_A2_ENSG00000276757.1	7	0.131078	0.0499847	0.0087323	0.15377	0.131121	0.0189775	0.440256	1.69276e-08	0.182294	FALSE
Skin_Not_Sun_Exposed_Suprapubic_chr19_10352442_A2_ENSG00000277587.1	15	0.067022	0.0557043	0.228909	0.074509	0.0651343	0.0862167	0.827346	1.41316e-10	0.776619	FALSE
Skin_Not_Sun_Exposed_Suprapubic_chr19_10352442_A2_ENSG00000278611.1	12	-0.0117796	0.0454606	0.795545	0.0133692	0.0881024	0.0312913	0.658045	4.89992e-10	0.975663	FALSE
Skin_Not_Sun_Exposed_Suprapubic_chr19_10352442_A2_ENSG00000279807.1	10	-0.0189845	0.172978	0.912607	-0.0830937	-0.0384124	0.317193	0.332328	0.000395631	0.990234	FALSE
Skin_Not_Sun_Exposed_Suprapubic_chr19_10352442_A2_ENSG00000283108.1	3	-0.207157	0.124131	0.095144	-0.207694	-0.218729	-0.297838	0.764736	0.00398037	0.594944	FALSE
Skin_Not_Sun_Exposed_Suprapubic_chr19_10352442_B2_ENSG00000065989.15	14	0.0795293	0.127656	0.533287	-0.0147669	-0.0574705	-0.426441	0.0536086	5.2413e-11	0.922567	FALSE
Skin_Not_Sun_Exposed_Suprapubic_chr19_10352442_B2_ENSG00000076662.9	12	-0.0405595	0.0563122	0.471364	-0.0552726	-0.0584903	-0.0732546	0.710571	6.45233e-14	0.904552	FALSE
Skin_Not_Sun_Exposed_Suprapubic_chr19_10352442_B2_ENSG00000079805.16	14	0.184724	0.145754	0.205025	0.0192159	0.0234149	-0.101822	0.317025	9.84265e-12	0.754841	FALSE
Skin_Not_Sun_Exposed_Suprapubic_chr19_10352442_B2_ENSG00000079999.13	8	0.188868	0.102786	0.0661394	0.0491604	0.0730719	0.62508	0.164335	2.44707e-10	0.520199	FALSE
Skin_Not_Sun_Exposed_Suprapubic_chr19_10352442_B2_ENSG00000080573.6	12	0.0783505	0.0607331	0.197024	0.0649718	0.0577115	0.0543793	0.854966	1.04531e-14	0.746263	FALSE
Skin_Not_Sun_Exposed_Suprapubic_chr19_10352442_B2_ENSG00000090339.8	11	0.0436931	0.0403835	0.279274	0.0459274	0.0334653	-0.0496604	0.348689	4.86104e-16	0.813199	FALSE
Skin_Not_Sun_Exposed_Suprapubic_chr19_10352442_B2_ENSG00000099203.6	9	-0.0545409	0.121067	0.652349	0.0102356	0.0691755	0.458034	0.299288	2.47137e-08	0.949925	FALSE
Skin_Not_Sun_Exposed_Suprapubic_chr19_10352442_B2_ENSG00000105088.8	11	0.0559976	0.0554116	0.31222	0.0325734	0.0209333	0.13167	0.396972	2.78361e-15	0.832477	FALSE
Skin_Not_Sun_Exposed_Suprapubic_chr19_10352442_B2_ENSG00000105364.13	14	0.0842666	0.0526275	0.109335	0.116428	0.0970326	0.213472	0.17767	3.9461e-25	0.624126	FALSE
Skin_Not_Sun_Exposed_Suprapubic_chr19_10352442_B2_ENSG00000105376.4	10	-0.101383	0.0285328	0.000380555	-0.101958	-0.109602	0.107512	0.123877	9.54089e-20	0.0195253	FALSE
Skin_Not_Sun_Exposed_Suprapubic_chr19_10352442_B2_ENSG00000105397.13	7	0.127732	0.0785231	0.103805	0.119896	0.153171	0.162629	0.823824	6.67313e-22	0.613321	FALSE
Skin_Not_Sun_Exposed_Suprapubic_chr19_10352442_B2_ENSG00000105401.8	12	0.191831	0.121293	0.113752	0.175805	0.146727	0.0596471	0.629123	2.84487e-09	0.633279	FALSE
Skin_Not_Sun_Exposed_Suprapubic_chr19_10352442_B2_ENSG00000127445.13	8	-0.059329	0.0911216	0.514984	0.00607838	-0.0483311	-0.0468186	0.974759	5.59389e-10	0.917055	FALSE
Skin_Not_Sun_Exposed_Suprapubic_chr19_10352442_B2_ENSG00000127452.8	7	-0.106649	0.119486	0.372088	-0.0058391	0.0221292	0.103979	0.448739	1.1464e-09	0.865508	FALSE
Skin_Not_Sun_Exposed_Suprapubic_chr19_10352442_B2_ENSG00000127616.17	7	-0.160968	0.072371	0.0261348	-0.168174	-0.164253	-0.137078	0.907668	1.23227e-12	0.344243	FALSE
Skin_Not_Sun_Exposed_Suprapubic_chr19_10352442_B2_ENSG00000129347.19	14	-0.147497	0.0404892	0.000269618	-0.189418	-0.177794	-0.210668	0.264924	2.66325e-27	0.0149227	TRUE
Skin_Not_Sun_Exposed_Suprapubic_chr19_10352442_B2_ENSG00000129351.17	10	-0.134724	0.118267	0.25464	0.0691077	0.152599	0.45289	0.0166714	1.30398e-10	0.795543	FALSE
Skin_Not_Sun_Exposed_Suprapubic_chr19_10352442_B2_ENSG00000129353.14	13	-0.0146669	0.0417849	0.725582	-0.0212453	-0.0468015	-0.000969543	0.717088	3.80867e-59	0.964757	FALSE
Skin_Not_Sun_Exposed_Suprapubic_chr19_10352442_B2_ENSG00000129354.11	5	0.0212942	0.123448	0.863048	0.0948387	0.10976	0.0218901	0.998428	4.9216e-16	0.983857	FALSE
Skin_Not_Sun_Exposed_Suprapubic_chr19_10352442_B2_ENSG00000129355.6	14	-0.0689267	0.03476	0.0473747	-0.0525793	-0.057144	-0.123458	0.533196	4.98009e-25	0.453904	FALSE
Skin_Not_Sun_Exposed_Suprapubic_chr19_10352442_B2_ENSG00000130158.13	7	-0.192395	0.110409	0.081408	-0.0450557	-0.0480434	0.24503	0.089678	7.1478e-05	0.561014	FALSE
Skin_Not_Sun_Exposed_Suprapubic_chr19_10352442_B2_ENSG00000130164.13	4	-0.0813862	0.0986858	0.409542	-0.0899756	-0.18394	-1.2795	0.611303	2.22566e-06	0.881285	FALSE
Skin_Not_Sun_Exposed_Suprapubic_chr19_10352442_B2_ENSG00000130167.13	2	-0.0407011	0.094243	0.665833					0.1658	0.953816	FALSE
Skin_Not_Sun_Exposed_Suprapubic_chr19_10352442_B2_ENSG00000130173.13	11	-0.0434268	0.0686547	0.527034	-0.0699351	-0.0446162	0.0115403	0.615301	0.000214449	0.920776	FALSE
Skin_Not_Sun_Exposed_Suprapubic_chr19_10352442_B2_ENSG00000130733.10	5	-0.192526	0.0605539	0.00147569	-0.220143	-0.22872	-0.632787	0.171088	3.78019e-09	0.0546532	FALSE
Skin_Not_Sun_Exposed_Suprapubic_chr19_10352442_B2_ENSG00000130734.9	10	0.0327647	0.067389	0.626823	0.0173927	0.0226166	-0.216294	0.311625	9.04162e-22	0.944812	FALSE
Skin_Not_Sun_Exposed_Suprapubic_chr19_10352442_B2_ENSG00000130810.19	11	-0.124043	0.0689116	0.0718551	-0.136079	-0.13125	-0.0995637	0.791003	2.63961e-12	0.537151	FALSE
Skin_Not_Sun_Exposed_Suprapubic_chr19_10352442_B2_ENSG00000130811.11	11	0.0230598	0.105142	0.826401	0.066817	0.0450518	0.366373	0.125205	1.17421e-10	0.979917	FALSE
Skin_Not_Sun_Exposed_Suprapubic_chr19_10352442_B2_ENSG00000130812.10	8	0.0406577	0.0321773	0.206392	0.0754419	0.0655781	0.016593	0.740628	3.435e-08	0.756118	FALSE
Skin_Not_Sun_Exposed_Suprapubic_chr19_10352442_B2_ENSG00000130813.17	9	-0.113742	0.0747627	0.128167	-0.139416	-0.156273	-0.323646	0.303805	2.49726e-11	0.65742	FALSE
Skin_Not_Sun_Exposed_Suprapubic_chr19_10352442_B2_ENSG00000130816.14	15	0.030897	0.0819373	0.706113	-0.00262318	-0.0235291	-0.000939	0.818427	6.32593e-16	0.961741	FALSE
Skin_Not_Sun_Exposed_Suprapubic_chr19_10352442_B2_ENSG00000130818.11	5	-0.0502583	0.0572616	0.380108	-0.0598192	-0.0597967	-0.196424	0.296334	1.03142e-06	0.868934	FALSE
Skin_Not_Sun_Exposed_Suprapubic_chr19_10352442_B2_ENSG00000142444.6	11	0.106587	0.0882826	0.227301	0.0504799	0.0106832	0.370821	0.0765792	6.25641e-12	0.775569	FALSE
Skin_Not_Sun_Exposed_Suprapubic_chr19_10352442_B2_ENSG00000142453.11	8	0.0112986	0.0528292	0.830648	-0.0248929	-0.0206035	-0.114168	0.179796	2.79735e-12	0.980376	FALSE
Skin_Not_Sun_Exposed_Suprapubic_chr19_10352442_B2_ENSG00000161847.13	6	-0.10224	0.0646346	0.113692	-0.0527648	-0.0500022	-0.049417	0.401906	2.75655e-28	0.633179	FALSE
Skin_Not_Sun_Exposed_Suprapubic_chr19_10352442_B2_ENSG00000161888.11	10	-0.0443641	0.0784949	0.571948	-0.104677	-0.0913221	-0.213595	0.247297	4.62958e-07	0.932552	FALSE
Skin_Not_Sun_Exposed_Suprapubic_chr19_10352442_B2_ENSG00000171466.9	7	-0.00281852	0.0695315	0.967666	-0.0202542	-0.0119493	0.211288	0.206674	1.34697e-06	0.995753	FALSE
Skin_Not_Sun_Exposed_Suprapubic_chr19_10352442_B2_ENSG00000171469.10	9	-0.0163656	0.0501548	0.744197	-0.0352424	-0.0294619	-0.0175606	0.986063	8.65129e-17	0.967276	FALSE
Skin_Not_Sun_Exposed_Suprapubic_chr19_10352442_B2_ENSG00000174652.17	3	-0.0864044	0.0367165	0.0186085	-0.0858645	-0.0931522	-0.129764	0.611724	2.03115e-09	0.28626	FALSE
Skin_Not_Sun_Exposed_Suprapubic_chr19_10352442_B2_ENSG00000180739.13	8	0.0597844	0.0507593	0.238876	0.0519891	0.0064027	-0.0966928	0.288296	4.66001e-21	0.784566	FALSE
Skin_Not_Sun_Exposed_Suprapubic_chr19_10352442_B2_ENSG00000196605.7	13	0.0238761	0.0550682	0.664598	0.0536064	0.0467267	-0.087054	0.386346	4.47827e-15	0.953522	FALSE
Skin_Not_Sun_Exposed_Suprapubic_chr19_10352442_B2_ENSG00000197256.10	4	-0.746471	0.18048	3.53369e-05	-0.750034	-0.74871	-0.94357	0.841747	0.000740469	0.00273307	TRUE
Skin_Not_Sun_Exposed_Suprapubic_chr19_10352442_B2_ENSG00000197961.11	7	-0.125214	0.0956208	0.190371	-0.111524	-0.109459	-0.279607	0.373731	9.02776e-06	0.739364	FALSE
Skin_Not_Sun_Exposed_Suprapubic_chr19_10352442_B2_ENSG00000198258.10	6	-0.11735	0.0809329	0.147067	-0.100635	-0.0984374	0.120909	0.413041	6.34872e-10	0.688854	FALSE
Skin_Not_Sun_Exposed_Suprapubic_chr19_10352442_B2_ENSG00000213339.8	14	-0.0761326	0.142293	0.592622	-0.0362548	-0.0376146	-0.0505578	0.927061	4.16572e-12	0.937228	FALSE
Skin_Not_Sun_Exposed_Suprapubic_chr19_10352442_B2_ENSG00000214212.8	4	0.0137937	0.0878198	0.875191	0.0242732	0.0496486	0.440183	0.278723	2.22198e-05	0.985512	FALSE
Skin_Not_Sun_Exposed_Suprapubic_chr19_10352442_B2_ENSG00000220201.7	11	-0.279882	0.121361	0.0210996	-0.033407	-0.0434763	-0.527624	0.292425	1.37026e-11	0.307077	FALSE
Skin_Not_Sun_Exposed_Suprapubic_chr19_10352442_B2_ENSG00000224689.9	6	-0.0954604	0.0453839	0.0354311	-0.0994872	-0.0947917	-0.0715491	0.928997	4.11771e-06	0.400206	FALSE
Skin_Not_Sun_Exposed_Suprapubic_chr19_10352442_B2_ENSG00000239830.1	5	-0.0502421	0.0546782	0.358164	-0.0689408	-0.0680196	-0.23787	0.166894	2.21306e-05	0.85844	FALSE
Skin_Not_Sun_Exposed_Suprapubic_chr19_10352442_B2_ENSG00000244165.1	7	0.0993213	0.0809832	0.220032	-0.00945425	-0.00165641	-0.0618254	0.0809804	1.45122e-12	0.769927	FALSE
Skin_Not_Sun_Exposed_Suprapubic_chr19_10352442_B2_ENSG00000266936.1	12	0.0190375	0.0475261	0.688737	0.0666698	0.0833869	0.162115	0.132618	1.87064e-07	0.958439	FALSE
Skin_Not_Sun_Exposed_Suprapubic_chr19_10352442_B2_ENSG00000267082.1	2	0.251347	0.179397	0.161193					0.00224158	0.706594	FALSE
Skin_Not_Sun_Exposed_Suprapubic_chr19_10352442_B2_ENSG00000267100.1	12	0.0383169	0.0242361	0.113882	0.0160483	0.0239464	0.00458978	0.21984	3.91162e-27	0.633464	FALSE
Skin_Not_Sun_Exposed_Suprapubic_chr19_10352442_B2_ENSG00000267106.5	12	-0.0820104	0.0688338	0.233487	-0.00231604	0.00602297	-0.020648	0.639312	1.65773e-09	0.780034	FALSE
Skin_Not_Sun_Exposed_Suprapubic_chr19_10352442_B2_ENSG00000267119.1	4	-0.105881	0.0943792	0.261918	-0.0173994	-0.00211382	0.0769435	0.658086	6.69174e-05	0.800688	FALSE
Skin_Not_Sun_Exposed_Suprapubic_chr19_10352442_B2_ENSG00000267197.1	10	0.0893434	0.0415092	0.0313676	0.0451686	0.067299	0.152292	0.485493	2.66721e-10	0.377824	FALSE
Skin_Not_Sun_Exposed_Suprapubic_chr19_10352442_B2_ENSG00000267370.1	11	-0.0315658	0.0440435	0.473561	0.054551	0.0696165	-0.0438016	0.91435	6.43503e-14	0.904992	FALSE
Skin_Not_Sun_Exposed_Suprapubic_chr19_10352442_B2_ENSG00000267387.1	9	0.0503197	0.0814341	0.536629	0.0022492	0.000691273	-0.125733	0.216681	1.03735e-09	0.923389	FALSE
Skin_Not_Sun_Exposed_Suprapubic_chr19_10352442_B2_ENSG00000267534.2	13	-0.0277246	0.0565388	0.623877	0.00715005	0.0176467	-0.131939	0.185813	3.20374e-12	0.943847	FALSE
Skin_Not_Sun_Exposed_Suprapubic_chr19_10352442_B2_ENSG00000267612.1	10	-0.0327753	0.0342301	0.338315	-0.0162799	-0.00645464	-0.0103597	0.829473	9.84322e-10	0.848082	FALSE
Skin_Not_Sun_Exposed_Suprapubic_chr19_10352442_B2_ENSG00000267650.1	6	0.0734013	0.0496681	0.139452	0.0460826	0.050638	-0.00367809	0.575773	4.94301e-08	0.676177	FALSE
Skin_Not_Sun_Exposed_Suprapubic_chr19_10352442_B2_ENSG00000267673.6	16	-0.0206924	0.0697506	0.766724	-0.0104451	-0.0184787	0.135687	0.162203	1.3669e-13	0.9717	FALSE
Skin_Not_Sun_Exposed_Suprapubic_chr19_10352442_B2_ENSG00000267741.1	7	-0.0208704	0.0610682	0.732535	-0.0937855	-0.127594	0.186586	0.00467743	9.04862e-07	0.966015	FALSE
Skin_Not_Sun_Exposed_Suprapubic_chr19_10352442_B2_ENSG00000273733.1	7	0.0403483	0.0617222	0.513301	0.0151509	0.019926	0.167735	0.162382	0.00497688	0.916469	FALSE
Skin_Not_Sun_Exposed_Suprapubic_chr19_10352442_B2_ENSG00000274425.1	16	0.0391327	0.0618623	0.527009	-0.00217515	0.0209041	-0.131817	0.110274	3.4253e-09	0.920776	FALSE
Skin_Not_Sun_Exposed_Suprapubic_chr19_10352442_B2_ENSG00000276757.1	7	0.0397325	0.0367475	0.279594	0.0564648	0.0480268	-0.0099881	0.602742	1.41971e-08	0.81337	FALSE
Skin_Not_Sun_Exposed_Suprapubic_chr19_10352442_B2_ENSG00000277587.1	15	0.0270025	0.0404574	0.504498	0.109591	0.0900184	0.106814	0.22504	1.12605e-10	0.913895	FALSE
Skin_Not_Sun_Exposed_Suprapubic_chr19_10352442_B2_ENSG00000278611.1	12	-0.0373379	0.0290825	0.199191	-0.0276594	-0.0143698	-0.0188868	0.766124	4.32534e-10	0.749042	FALSE
Skin_Not_Sun_Exposed_Suprapubic_chr19_10352442_B2_ENSG00000279807.1	10	0.108664	0.116216	0.349779	-0.012675	-0.0210461	0.229853	0.593918	0.000361627	0.853928	FALSE
Skin_Not_Sun_Exposed_Suprapubic_chr19_10352442_B2_ENSG00000283108.1	3	0.010863	0.0716438	0.879483	0.00142141	-0.000896659	-0.0906576	0.610556	0.00368527	0.985854	FALSE
Skin_Not_Sun_Exposed_Suprapubic_chr19_10414696_C2_ENSG00000065989.15	14	0.038507	0.0369663	0.29756	-0.00400991	-0.0144253	-0.10773	0.0611968	3.52417e-11	0.823275	FALSE
Skin_Not_Sun_Exposed_Suprapubic_chr19_10414696_C2_ENSG00000076662.9	12	-0.0190732	0.0175455	0.277004	-0.0262106	-0.0292712	-0.00031916	0.493008	4.47679e-14	0.811562	FALSE
Skin_Not_Sun_Exposed_Suprapubic_chr19_10414696_C2_ENSG00000079805.16	14	0.0548839	0.054834	0.31687	-0.0568738	-0.0336176	0.0615823	0.951843	7.43838e-12	0.83549	FALSE
Skin_Not_Sun_Exposed_Suprapubic_chr19_10414696_C2_ENSG00000079999.13	8	0.029845	0.043164	0.489294	0.0450574	0.0291449	0.0770462	0.736558	2.07775e-10	0.909622	FALSE
Skin_Not_Sun_Exposed_Suprapubic_chr19_10414696_C2_ENSG00000080573.6	12	-0.009155	0.0217568	0.67391	0.0239393	0.0264984	-0.0065845	0.954258	8.15456e-15	0.955318	FALSE
Skin_Not_Sun_Exposed_Suprapubic_chr19_10414696_C2_ENSG00000090339.8	10	-0.0147525	0.0195141	0.449654	-0.00344274	-0.00493913	-0.0647714	0.308694	5.15408e-15	0.896799	FALSE
Skin_Not_Sun_Exposed_Suprapubic_chr19_10414696_C2_ENSG00000099203.6	10	-0.0552571	0.040023	0.167392	-0.0316047	-0.0498168	0.122269	0.109038	3.61506e-08	0.714261	FALSE
Skin_Not_Sun_Exposed_Suprapubic_chr19_10414696_C2_ENSG00000105088.8	11	-0.00174769	0.0193958	0.928202	0.00448419	0.00313342	0.018694	0.485191	2.18175e-15	0.991772	FALSE
Skin_Not_Sun_Exposed_Suprapubic_chr19_10414696_C2_ENSG00000105364.13	13	0.0247951	0.0256658	0.334006	0.0394053	0.0267551	0.0469203	0.649635	3.4897e-25	0.845922	FALSE
Skin_Not_Sun_Exposed_Suprapubic_chr19_10414696_C2_ENSG00000105376.4	11	-0.016684	0.0130965	0.202688	-0.0217419	-0.0237181	0.0127851	0.570664	7.50887e-20	0.75255	FALSE
Skin_Not_Sun_Exposed_Suprapubic_chr19_10414696_C2_ENSG00000105397.13	6	0.057019	0.0345156	0.0985391	0.0664319	0.0799738	0.143424	0.308241	8.07043e-22	0.60172	FALSE
Skin_Not_Sun_Exposed_Suprapubic_chr19_10414696_C2_ENSG00000105401.8	12	0.110834	0.0408338	0.0066424	0.0720094	0.0706624	0.119683	0.92043	2.42803e-09	0.152805	FALSE
Skin_Not_Sun_Exposed_Suprapubic_chr19_10414696_C2_ENSG00000105514.7	6	0.0537588	0.10734	0.616493	0.0797391	0.0810423	0.100187	0.674251	0.00378261	0.942325	FALSE
Skin_Not_Sun_Exposed_Suprapubic_chr19_10414696_C2_ENSG00000105518.13	7	0.0144675	0.0475585	0.760972	0.0294632	0.0314066	0.13724	0.245438	0.00156091	0.970584	FALSE
Skin_Not_Sun_Exposed_Suprapubic_chr19_10414696_C2_ENSG00000105520.10	2	0.103121	0.0678526	0.128564					0.0209131	0.658163	FALSE
Skin_Not_Sun_Exposed_Suprapubic_chr19_10414696_C2_ENSG00000127445.13	9	-0.0185873	0.0448655	0.678662	-0.0260936	-0.0386515	-0.0776151	0.651926	4.98051e-09	0.956362	FALSE
Skin_Not_Sun_Exposed_Suprapubic_chr19_10414696_C2_ENSG00000127452.8	7	-0.00457201	0.0459989	0.920826	0.0275828	0.0314787	0.0345617	0.729205	9.10174e-10	0.990947	FALSE
Skin_Not_Sun_Exposed_Suprapubic_chr19_10414696_C2_ENSG00000127616.17	9	-0.0262873	0.032154	0.413618	-0.025534	-0.0268913	-0.0229321	0.96757	1.97709e-13	0.882639	FALSE
Skin_Not_Sun_Exposed_Suprapubic_chr19_10414696_C2_ENSG00000129347.19	14	-0.0325828	0.015826	0.0395127	-0.040583	-0.0408085	-0.0690545	0.111747	1.35782e-27	0.420852	FALSE
Skin_Not_Sun_Exposed_Suprapubic_chr19_10414696_C2_ENSG00000129351.17	7	-0.0454912	0.0445097	0.306757	-0.0354235	-0.0517525	0.0374587	0.63667	1.11135e-09	0.828413	FALSE
Skin_Not_Sun_Exposed_Suprapubic_chr19_10414696_C2_ENSG00000129353.14	13	0.00532858	0.0172074	0.756813	0.00718464	0.0120213	0.0145407	0.562774	2.51562e-59	0.969954	FALSE
Skin_Not_Sun_Exposed_Suprapubic_chr19_10414696_C2_ENSG00000129354.11	5	0.0318208	0.0328847	0.33322	0.0318281	0.0322003	0.00913838	0.744001	3.43306e-16	0.845289	FALSE
Skin_Not_Sun_Exposed_Suprapubic_chr19_10414696_C2_ENSG00000129355.6	14	0.00967253	0.0142888	0.498451	-0.0037799	-0.00086138	0.0405961	0.377408	3.62361e-25	0.912418	FALSE
Skin_Not_Sun_Exposed_Suprapubic_chr19_10414696_C2_ENSG00000130158.13	10	-0.0583158	0.039181	0.136654	-0.0303572	-0.029036	-0.00120971	0.436832	1.03147e-05	0.671634	FALSE
Skin_Not_Sun_Exposed_Suprapubic_chr19_10414696_C2_ENSG00000130164.13	4	0.00430759	0.0397171	0.913633	-0.0181366	-0.0242151	-0.527958	0.574187	2.08468e-06	0.990317	FALSE
Skin_Not_Sun_Exposed_Suprapubic_chr19_10414696_C2_ENSG00000130167.13	11	0.00541244	0.0279459	0.84643	0.0167976	0.0142826	0.0231709	0.719594	0.000641207	0.981994	FALSE
Skin_Not_Sun_Exposed_Suprapubic_chr19_10414696_C2_ENSG00000130173.13	14	-0.030407	0.0250087	0.224039	-0.0156898	-0.019196	-0.0376725	0.851531	7.02628e-05	0.773375	FALSE
Skin_Not_Sun_Exposed_Suprapubic_chr19_10414696_C2_ENSG00000130733.10	5	-0.057571	0.0281624	0.0409288	-0.0579957	-0.0575883	-0.00591133	0.682279	3.09499e-09	0.426973	FALSE
Skin_Not_Sun_Exposed_Suprapubic_chr19_10414696_C2_ENSG00000130734.9	10	0.0458223	0.0268797	0.0882467	0.0357992	0.0344889	-0.0615998	0.278812	8.05981e-22	0.578898	FALSE
Skin_Not_Sun_Exposed_Suprapubic_chr19_10414696_C2_ENSG00000130810.19	12	0.001513	0.0601189	0.979922	-0.034877	-0.0517937	-0.00365504	0.949476	6.63178e-13	0.997208	FALSE
Skin_Not_Sun_Exposed_Suprapubic_chr19_10414696_C2_ENSG00000130811.11	11	0.0401297	0.0470229	0.393433	0.0184338	0.0645507	0.135078	0.258032	2.6649e-10	0.874903	FALSE
Skin_Not_Sun_Exposed_Suprapubic_chr19_10414696_C2_ENSG00000130812.10	7	0.00265589	0.0141192	0.850794	0.00356007	0.00746941	-0.00322921	0.887956	3.43344e-08	0.98275	FALSE
Skin_Not_Sun_Exposed_Suprapubic_chr19_10414696_C2_ENSG00000130813.17	7	-0.071745	0.0272741	0.00852559	-0.0422818	-0.0225386	-0.194942	0.108868	4.99725e-10	0.179483	FALSE
Skin_Not_Sun_Exposed_Suprapubic_chr19_10414696_C2_ENSG00000130816.14	15	0.0240317	0.0325151	0.459851	0.0482716	0.0336468	0.0842523	0.262848	5.07403e-16	0.899964	FALSE
Skin_Not_Sun_Exposed_Suprapubic_chr19_10414696_C2_ENSG00000130818.11	3	-0.00124677	0.0295051	0.966295	-0.00668684	-0.00741922	-0.0420615	0.580234	1.34151e-05	0.995599	FALSE
Skin_Not_Sun_Exposed_Suprapubic_chr19_10414696_C2_ENSG00000142444.6	11	0.00436653	0.0353941	0.901815	0.0128794	0.0134806	0.115351	0.0706952	2.82634e-12	0.988627	FALSE
Skin_Not_Sun_Exposed_Suprapubic_chr19_10414696_C2_ENSG00000142453.11	8	-0.0153849	0.026555	0.562348	0.0167624	0.0135588	-0.0263702	0.804985	1.79113e-12	0.92981	FALSE
Skin_Not_Sun_Exposed_Suprapubic_chr19_10414696_C2_ENSG00000161847.13	6	-0.0241973	0.0200102	0.226569	-0.0182449	-0.0160517	-0.0121868	0.571005	1.8764e-28	0.775203	FALSE
Skin_Not_Sun_Exposed_Suprapubic_chr19_10414696_C2_ENSG00000161888.11	1	0.0687415	0.0513968	0.18107					0.00608476	0.730633	FALSE
Skin_Not_Sun_Exposed_Suprapubic_chr19_10414696_C2_ENSG00000171466.9	8	-0.0118056	0.0350557	0.736292	-0.0345936	-0.0372949	0.00823194	0.817754	8.07262e-07	0.966453	FALSE
Skin_Not_Sun_Exposed_Suprapubic_chr19_10414696_C2_ENSG00000171469.10	11	-0.0126957	0.0248365	0.609232	0.00856165	0.00772972	-0.0513033	0.374277	8.51217e-13	0.940787	FALSE
Skin_Not_Sun_Exposed_Suprapubic_chr19_10414696_C2_ENSG00000173928.2	3	-0.00281268	0.0894017	0.974902	-0.000831256	0.00247919	0.0251897	0.859766	0.141551	0.996928	FALSE
Skin_Not_Sun_Exposed_Suprapubic_chr19_10414696_C2_ENSG00000174652.17	2	-0.0091337	0.0460768	0.842867					3.8943e-06	0.981731	FALSE
Skin_Not_Sun_Exposed_Suprapubic_chr19_10414696_C2_ENSG00000180739.13	8	0.0241204	0.0259634	0.352881	0.0143803	0.00928761	-0.0742913	0.192206	4.61096e-21	0.855518	FALSE
Skin_Not_Sun_Exposed_Suprapubic_chr19_10414696_C2_ENSG00000183401.11	3	0.0744499	0.0859133	0.386177	0.0709482	0.12664	0.154256	0.76111	0.062676	0.872296	FALSE
Skin_Not_Sun_Exposed_Suprapubic_chr19_10414696_C2_ENSG00000196605.7	13	-0.0123733	0.0212969	0.561248	-0.0282293	-0.036828	0.0051464	0.738245	3.26439e-11	0.929613	FALSE
Skin_Not_Sun_Exposed_Suprapubic_chr19_10414696_C2_ENSG00000197256.10	4	-0.164039	0.135421	0.22577	-0.176637	-0.170949	-0.421808	0.714408	0.000672453	0.774703	FALSE
Skin_Not_Sun_Exposed_Suprapubic_chr19_10414696_C2_ENSG00000197961.11	4	0.06203	0.0410891	0.131133	0.0570459	0.0520128	-0.0117422	0.581969	3.24671e-05	0.662339	FALSE
Skin_Not_Sun_Exposed_Suprapubic_chr19_10414696_C2_ENSG00000198258.10	11	-0.0245148	0.0448218	0.584421	-0.0249323	-0.0299815	-0.135018	0.357051	2.64124e-10	0.93575	FALSE
Skin_Not_Sun_Exposed_Suprapubic_chr19_10414696_C2_ENSG00000213339.8	14	-0.00464138	0.039892	0.907376	0.00617377	0.000764066	-0.0195897	0.851812	2.62441e-12	0.989582	FALSE
Skin_Not_Sun_Exposed_Suprapubic_chr19_10414696_C2_ENSG00000214212.8	4	-0.00530417	0.0207299	0.798051	-0.00449206	0.00936868	0.0835788	0.386943	1.87644e-05	0.975968	FALSE
Skin_Not_Sun_Exposed_Suprapubic_chr19_10414696_C2_ENSG00000220201.7	9	-0.0483752	0.0569212	0.395401	-0.0167088	-0.0303974	-0.177385	0.193277	1.79925e-10	0.87549	FALSE
Skin_Not_Sun_Exposed_Suprapubic_chr19_10414696_C2_ENSG00000224689.9	5	-0.0159346	0.0197432	0.419613	-0.0208567	-0.0173062	-0.017018	0.981467	1.80758e-05	0.884844	FALSE
Skin_Not_Sun_Exposed_Suprapubic_chr19_10414696_C2_ENSG00000239830.1	6	-0.0128215	0.0210463	0.542388	-0.017928	-0.0276512	0.0204062	0.71444	4.27203e-05	0.924435	FALSE
Skin_Not_Sun_Exposed_Suprapubic_chr19_10414696_C2_ENSG00000244165.1	7	0.0529268	0.0296447	0.0742013	0.0479466	0.0447945	-0.000482777	0.160254	1.30522e-12	0.543682	FALSE
Skin_Not_Sun_Exposed_Suprapubic_chr19_10414696_C2_ENSG00000266936.1	7	0.0219052	0.0234129	0.349478	0.0324497	0.0288325	0.0358092	0.739238	4.54828e-05	0.853923	FALSE
Skin_Not_Sun_Exposed_Suprapubic_chr19_10414696_C2_ENSG00000267082.1	2	0.0564936	0.108323	0.601997					0.00219491	0.939244	FALSE
Skin_Not_Sun_Exposed_Suprapubic_chr19_10414696_C2_ENSG00000267100.1	12	0.0371898	0.0120609	0.00204576	0.0403843	0.0405994	0.0403513	0.812497	3.55254e-27	0.068831	FALSE
Skin_Not_Sun_Exposed_Suprapubic_chr19_10414696_C2_ENSG00000267106.5	10	-0.0156208	0.0332518	0.638517	-0.0418601	-0.0446155	0.00582072	0.856218	8.89464e-09	0.947352	FALSE
Skin_Not_Sun_Exposed_Suprapubic_chr19_10414696_C2_ENSG00000267119.1	4	-0.0221645	0.0332603	0.505158	0.0242297	0.0199295	-0.00580665	0.912391	5.72021e-05	0.914084	FALSE
Skin_Not_Sun_Exposed_Suprapubic_chr19_10414696_C2_ENSG00000267174.5	5	-0.0594177	0.0350892	0.0903918	-0.0555189	-0.0523485	0.0261841	0.217826	0.0163097	0.583658	FALSE
Skin_Not_Sun_Exposed_Suprapubic_chr19_10414696_C2_ENSG00000267197.1	10	0.0100126	0.016732	0.549565	0.00956826	0.00204627	0.0219541	0.738814	2.22369e-10	0.926309	FALSE
Skin_Not_Sun_Exposed_Suprapubic_chr19_10414696_C2_ENSG00000267277.1	5	-0.00754039	0.0276862	0.785351	0.0101906	0.0102518	0.0145881	0.65829	0.00135899	0.974837	FALSE
Skin_Not_Sun_Exposed_Suprapubic_chr19_10414696_C2_ENSG00000267370.1	10	-0.0291686	0.0255895	0.254343	-0.00738646	-0.00956093	-0.0281339	0.979088	1.77297e-08	0.795543	FALSE
Skin_Not_Sun_Exposed_Suprapubic_chr19_10414696_C2_ENSG00000267387.1	10	0.0148967	0.0247807	0.547746	0.000766175	-0.00216369	-0.0513787	0.184169	6.77668e-10	0.925859	FALSE
Skin_Not_Sun_Exposed_Suprapubic_chr19_10414696_C2_ENSG00000267534.2	16	0.0140061	0.0236738	0.5541	-0.000889396	-0.00339615	-0.0191933	0.44484	3.6686e-14	0.92793	FALSE
Skin_Not_Sun_Exposed_Suprapubic_chr19_10414696_C2_ENSG00000267612.1	10	-0.0126999	0.0148161	0.39135	-0.00717344	-0.00501177	0.0151471	0.403211	4.00895e-09	0.874681	FALSE
Skin_Not_Sun_Exposed_Suprapubic_chr19_10414696_C2_ENSG00000267650.1	6	0.035031	0.0151227	0.0205337	0.0313955	0.0207715	0.0526338	0.61477	5.0963e-08	0.302822	FALSE
Skin_Not_Sun_Exposed_Suprapubic_chr19_10414696_C2_ENSG00000267673.6	13	0.00313283	0.0227804	0.890617	-0.00705838	-0.00506729	0.0169903	0.736898	2.04242e-12	0.987264	FALSE
Skin_Not_Sun_Exposed_Suprapubic_chr19_10414696_C2_ENSG00000267741.1	6	-0.00587676	0.013215	0.656534	-0.00559873	0.00433973	0.0173893	0.342078	1.05147e-06	0.951167	FALSE
Skin_Not_Sun_Exposed_Suprapubic_chr19_10414696_C2_ENSG00000273733.1	13	0.0365076	0.019614	0.0627007	0.0279416	0.0213126	0.0277808	0.780414	1.39412e-05	0.510015	FALSE
Skin_Not_Sun_Exposed_Suprapubic_chr19_10414696_C2_ENSG00000274425.1	13	-0.000424354	0.0162892	0.979217	-0.0100685	-0.00890129	-0.0253149	0.507163	1.29757e-08	0.997172	FALSE
Skin_Not_Sun_Exposed_Suprapubic_chr19_10414696_C2_ENSG00000276757.1	7	0.0212539	0.0153441	0.166008	0.0181729	0.0226167	-0.00524766	0.454315	1.31835e-08	0.712716	FALSE
Skin_Not_Sun_Exposed_Suprapubic_chr19_10414696_C2_ENSG00000277587.1	15	0.0162938	0.0189227	0.389198	0.0160157	0.0183745	0.0513973	0.267057	2.4193e-10	0.873774	FALSE
Skin_Not_Sun_Exposed_Suprapubic_chr19_10414696_C2_ENSG00000278611.1	11	0.000669183	0.0143967	0.962926	-0.00834383	-0.00992405	-0.0121525	0.663743	9.86345e-09	0.995279	FALSE
Skin_Not_Sun_Exposed_Suprapubic_chr19_10414696_C2_ENSG00000279807.1	14	0.0239116	0.0337839	0.479082	-0.0216505	-0.0184363	-0.0257237	0.370777	1.07522e-05	0.906583	FALSE
Skin_Not_Sun_Exposed_Suprapubic_chr19_4717660_A2_ENSG00000007264.14	5	0.0213564	0.183727	0.907463	-0.00279013	-0.0360404	0.842661	0.292875	0.00190634	0.989582	FALSE
Skin_Not_Sun_Exposed_Suprapubic_chr19_4717660_A2_ENSG00000008382.15	10	-0.230752	0.0693612	0.000878461	-0.247901	-0.227525	-0.17098	0.758395	1.78309e-15	0.0370442	TRUE
Skin_Not_Sun_Exposed_Suprapubic_chr19_4717660_A2_ENSG00000011132.11	2	0.0283273	0.262298	0.913998					0.00239454	0.990326	FALSE
Skin_Not_Sun_Exposed_Suprapubic_chr19_4717660_A2_ENSG00000074842.7	8	0.0454646	0.112778	0.686849	0.0873508	0.0813588	-0.200907	0.345744	7.38788e-09	0.95808	FALSE
Skin_Not_Sun_Exposed_Suprapubic_chr19_4717660_A2_ENSG00000077009.13	14	-0.101496	0.052773	0.054447	-0.0700185	-0.0692214	-0.0557062	0.624872	9.40812e-07	0.48238	FALSE
Skin_Not_Sun_Exposed_Suprapubic_chr19_4717660_A2_ENSG00000077463.14	8	0.130186	0.0870164	0.134625	0.0901296	0.0588132	-0.00893058	0.352448	3.5846e-10	0.668916	FALSE
Skin_Not_Sun_Exposed_Suprapubic_chr19_4717660_A2_ENSG00000089847.12	11	0.0759598	0.0681468	0.265001	0.0096763	0.0149456	0.0931436	0.899108	5.50641e-12	0.802491	FALSE
Skin_Not_Sun_Exposed_Suprapubic_chr19_4717660_A2_ENSG00000105229.6	8	-0.0863699	0.129453	0.504651	-0.106377	-0.112025	-0.135497	0.841897	1.64963e-09	0.913933	FALSE
Skin_Not_Sun_Exposed_Suprapubic_chr19_4717660_A2_ENSG00000105246.5	12	0.00343174	0.0916085	0.970117	0.0988277	0.0560725	-0.0704337	0.419996	7.27397e-09	0.996196	FALSE
Skin_Not_Sun_Exposed_Suprapubic_chr19_4717660_A2_ENSG00000105248.15	7	-0.086447	0.0910219	0.342246	-0.127859	-0.146141	-0.321839	0.205657	3.28148e-17	0.850584	FALSE
Skin_Not_Sun_Exposed_Suprapubic_chr19_4717660_A2_ENSG00000105255.10	9	0.0931481	0.0820447	0.256236	-0.0327361	-0.0249995	-0.171664	0.143753	1.12577e-08	0.79643	FALSE
Skin_Not_Sun_Exposed_Suprapubic_chr19_4717660_A2_ENSG00000105278.10	5	0.108858	0.112723	0.33419	0.0289745	0.0289314	0.372622	0.397568	0.000123371	0.84595	FALSE
Skin_Not_Sun_Exposed_Suprapubic_chr19_4717660_A2_ENSG00000105355.8	8	0.0485285	0.257593	0.850569	0.0199437	0.0603081	-0.472579	0.641781	1.84024e-10	0.982731	FALSE
Skin_Not_Sun_Exposed_Suprapubic_chr19_4717660_A2_ENSG00000105426.16	11	-0.119462	0.111895	0.285693	0.116151	0.00493019	0.103436	0.448333	3.31694e-06	0.816924	FALSE
Skin_Not_Sun_Exposed_Suprapubic_chr19_4717660_A2_ENSG00000126934.13	6	0.608998	0.405855	0.133477	0.0406379	-0.0117562	-0.0540153	0.421477	4.06593e-11	0.666747	FALSE
Skin_Not_Sun_Exposed_Suprapubic_chr19_4717660_A2_ENSG00000127663.14	8	0.100781	0.124273	0.417385	0.0382018	0.0434032	-0.272638	0.0518432	8.09136e-17	0.884113	FALSE
Skin_Not_Sun_Exposed_Suprapubic_chr19_4717660_A2_ENSG00000127666.9	12	0.191647	0.0935838	0.040573	0.168298	0.181673	0.250889	0.717856	3.6816e-13	0.425279	FALSE
Skin_Not_Sun_Exposed_Suprapubic_chr19_4717660_A2_ENSG00000130254.11	9	-0.0575246	0.140236	0.68166	0.0263133	0.00950979	-0.0466603	0.977759	0.000191927	0.956946	FALSE
Skin_Not_Sun_Exposed_Suprapubic_chr19_4717660_A2_ENSG00000130255.12	4	0.155092	0.205658	0.450773	0.141407	0.105543	-0.936535	0.408555	0.000695864	0.897272	FALSE
Skin_Not_Sun_Exposed_Suprapubic_chr19_4717660_A2_ENSG00000141965.4	8	0.0617878	0.0554278	0.264961	0.0251494	0.0543226	0.082128	0.884376	4.84197e-18	0.802485	FALSE
Skin_Not_Sun_Exposed_Suprapubic_chr19_4717660_A2_ENSG00000141985.9	9	0.279752	0.136099	0.0398301	0.351963	0.323852	0.618548	0.0635014	4.52502e-21	0.421852	FALSE
Skin_Not_Sun_Exposed_Suprapubic_chr19_4717660_A2_ENSG00000142002.16	11	-0.284362	0.0720633	7.94664e-05	-0.219362	-0.21999	-0.200154	0.571562	6.57909e-15	0.00551203	TRUE
Skin_Not_Sun_Exposed_Suprapubic_chr19_4717660_A2_ENSG00000160633.12	5	-0.528769	0.345514	0.125922	-0.584454	-0.583629	-0.896414	0.553644	0.00565597	0.653585	FALSE
Skin_Not_Sun_Exposed_Suprapubic_chr19_4717660_A2_ENSG00000167657.13	9	-0.0716544	0.102032	0.482509	-0.083654	-0.0588612	-0.578415	0.149825	4.56278e-08	0.907586	FALSE
Skin_Not_Sun_Exposed_Suprapubic_chr19_4717660_A2_ENSG00000167658.15	9	0.1482	0.185259	0.423732	0.165592	0.208903	0.850299	0.0989777	2.56879e-07	0.886561	FALSE
Skin_Not_Sun_Exposed_Suprapubic_chr19_4717660_A2_ENSG00000167664.8	11	0.0225679	0.0620297	0.715989	0.0213548	0.0272329	-0.172819	0.23669	7.5386e-11	0.963269	FALSE
Skin_Not_Sun_Exposed_Suprapubic_chr19_4717660_A2_ENSG00000167670.15	11	-0.0399448	0.0447014	0.371541	-0.020045	-0.0206211	0.122925	0.144496	9.50621e-71	0.865235	FALSE
Skin_Not_Sun_Exposed_Suprapubic_chr19_4717660_A2_ENSG00000167671.11	8	0.0831718	0.078293	0.288093	0.0688411	0.0676825	0.0970134	0.919449	7.24928e-33	0.81816	FALSE
Skin_Not_Sun_Exposed_Suprapubic_chr19_4717660_A2_ENSG00000167674.14	7	0.0587754	0.19666	0.76504	-0.098387	-0.138893	-0.762631	0.0681377	8.59865e-14	0.9714	FALSE
Skin_Not_Sun_Exposed_Suprapubic_chr19_4717660_A2_ENSG00000167676.4	9	-0.186034	0.247193	0.451699	0.0415962	0.0947804	1.15728	0.0296382	4.34665e-10	0.897516	FALSE
Skin_Not_Sun_Exposed_Suprapubic_chr19_4717660_A2_ENSG00000167680.15	7	-0.330726	0.118428	0.00522814	-0.152773	-0.181441	-0.596173	0.36947	5.91673e-10	0.131237	FALSE
Skin_Not_Sun_Exposed_Suprapubic_chr19_4717660_A2_ENSG00000167733.13	7	-0.0202787	0.106053	0.848359	0.0266215	0.108084	-0.293505	0.44214	2.50703e-05	0.982404	FALSE
Skin_Not_Sun_Exposed_Suprapubic_chr19_4717660_A2_ENSG00000171236.9	13	0.0569649	0.0710333	0.422584	0.0020777	-0.00423487	-0.167838	0.0076324	1.61246e-17	0.886186	FALSE
Skin_Not_Sun_Exposed_Suprapubic_chr19_4717660_A2_ENSG00000174917.8	3	0.0413349	0.197635	0.834333	0.0614676	0.0463639	0.252529	0.42475	0.000406198	0.980618	FALSE
Skin_Not_Sun_Exposed_Suprapubic_chr19_4717660_A2_ENSG00000178078.11	7	0.0522487	0.0515583	0.310874	0.0440162	0.0457096	0.0596549	0.928769	1.26574e-32	0.831446	FALSE
Skin_Not_Sun_Exposed_Suprapubic_chr19_4717660_A2_ENSG00000178951.8	9	-0.18913	0.191685	0.323806	-0.0897638	-0.100648	0.678778	0.126003	1.13788e-07	0.839823	FALSE
Skin_Not_Sun_Exposed_Suprapubic_chr19_4717660_A2_ENSG00000183617.4	8	0.0213539	0.162018	0.895143	0.132067	0.138415	0.0968515	0.757288	0.00076618	0.987956	FALSE
Skin_Not_Sun_Exposed_Suprapubic_chr19_4717660_A2_ENSG00000185361.8	10	-0.121505	0.0745637	0.103196	-0.1368	-0.106595	-0.193405	0.624616	1.01332e-15	0.611744	FALSE
Skin_Not_Sun_Exposed_Suprapubic_chr19_4717660_A2_ENSG00000205784.2	13	0.0500982	0.0605038	0.407661	0.0241955	0.0116325	0.142723	0.419421	4.52575e-15	0.880311	FALSE
Skin_Not_Sun_Exposed_Suprapubic_chr19_4717660_A2_ENSG00000205790.1	9	-0.0110567	0.0599603	0.853699	0.0021032	0.0171753	-0.0306415	0.785715	4.77348e-10	0.983122	FALSE
Skin_Not_Sun_Exposed_Suprapubic_chr19_4717660_A2_ENSG00000214456.8	16	-0.0157231	0.100412	0.875571	0.027957	0.0359676	-0.252987	0.133304	3.71023e-18	0.985529	FALSE
Skin_Not_Sun_Exposed_Suprapubic_chr19_4717660_A2_ENSG00000223573.6	11	0.149794	0.12644	0.236136	0.103647	0.108385	0.0531099	0.618034	4.07105e-09	0.782463	FALSE
Skin_Not_Sun_Exposed_Suprapubic_chr19_4717660_A2_ENSG00000233270.1	9	0.0468816	0.04432	0.290148	0.0607072	0.0831224	0.179589	0.121811	2.36467e-08	0.819745	FALSE
Skin_Not_Sun_Exposed_Suprapubic_chr19_4717660_A2_ENSG00000267030.1	14	-0.0823536	0.0617507	0.182319	-0.121366	-0.13142	-0.239687	0.239795	1.29831e-13	0.731799	FALSE
Skin_Not_Sun_Exposed_Suprapubic_chr19_4717660_A2_ENSG00000267138.1	3	-0.167439	0.168045	0.319058	-0.0907155	-0.0854127	0.163702	0.663616	0.0184348	0.836908	FALSE
Skin_Not_Sun_Exposed_Suprapubic_chr19_4717660_A2_ENSG00000267205.1	2	-0.194323	0.14437	0.178302					0.00749571	0.727839	FALSE
Skin_Not_Sun_Exposed_Suprapubic_chr19_4717660_A2_ENSG00000267255.1	8	0.0126843	0.0668561	0.849525	-0.0363237	-0.0167339	0.218462	0.0642731	4.807e-13	0.982552	FALSE
Skin_Not_Sun_Exposed_Suprapubic_chr19_4717660_A2_ENSG00000267769.1	8	-0.0286431	0.0409451	0.484209	-0.0197918	-0.0168632	-0.040355	0.795522	4.84812e-283	0.908189	FALSE
Skin_Not_Sun_Exposed_Suprapubic_chr19_4717660_A2_ENSG00000267980.1	9	0.0362211	0.0667706	0.587495	-0.0263834	-0.0161139	-0.00768281	0.7702	8.65491e-22	0.936651	FALSE
Skin_Not_Sun_Exposed_Suprapubic_chr19_4717660_A2_ENSG00000268536.1	8	-0.047585	0.0659194	0.470377	-0.125261	-0.104897	-0.0442705	0.984005	2.3615e-13	0.904206	FALSE
Skin_Not_Sun_Exposed_Suprapubic_chr19_4717660_A2_ENSG00000268670.1	5	0.013774	0.0765061	0.857123	0.0130261	0.00841328	0.0139819	0.999043	4.28448e-07	0.98326	FALSE
Skin_Not_Sun_Exposed_Suprapubic_chr19_4717660_A2_ENSG00000269318.1	9	-0.111282	0.0725979	0.125312	-0.0560106	-0.0503412	0.197652	0.0312477	1.82207e-11	0.652884	FALSE
Skin_Not_Sun_Exposed_Suprapubic_chr19_4717660_A2_ENSG00000269807.1	12	-0.0826977	0.0519638	0.111509	-0.127457	-0.1546	-0.0118151	0.379632	7.09099e-11	0.628424	FALSE
Skin_Not_Sun_Exposed_Suprapubic_chr19_4717660_A2_ENSG00000276043.4	9	-0.0227504	0.161443	0.887933	0.0788632	-0.0260917	-0.128526	0.806036	3.95885e-11	0.987127	FALSE
Skin_Not_Sun_Exposed_Suprapubic_chr19_4717660_A2_ENSG00000280239.1	7	-0.0446768	0.0744419	0.548402	-0.0577168	-0.0552473	-0.0840811	0.823857	4.73412e-16	0.926005	FALSE
Skin_Not_Sun_Exposed_Suprapubic_chr19_4717660_A2_ENSG00000283928.1	13	-0.106949	0.0588791	0.0693059	-0.120951	-0.115234	-0.335763	0.0449956	2.47541e-08	0.529264	FALSE
Skin_Not_Sun_Exposed_Suprapubic_chr19_4717660_B2_ENSG00000007264.14	5	0.00564259	0.0672243	0.933107	-0.000767723	-0.0158065	0.331176	0.272405	0.0015324	0.992329	FALSE
Skin_Not_Sun_Exposed_Suprapubic_chr19_4717660_B2_ENSG00000008382.15	11	-0.1078	0.0596914	0.070924	-0.0879447	-0.077547	0.0841624	0.411522	2.77079e-16	0.534472	FALSE
Skin_Not_Sun_Exposed_Suprapubic_chr19_4717660_B2_ENSG00000011132.11	2	0.0969696	0.251551	0.699877					0.00241116	0.96096	FALSE
Skin_Not_Sun_Exposed_Suprapubic_chr19_4717660_B2_ENSG00000074842.7	10	-0.00712785	0.0712086	0.920266	-0.0473419	-0.0330997	-0.18722	0.286303	5.25445e-10	0.990894	FALSE
Skin_Not_Sun_Exposed_Suprapubic_chr19_4717660_B2_ENSG00000077009.13	14	-0.0665868	0.0348757	0.0562288	-0.0679286	-0.0634232	-0.0493631	0.770382	7.43344e-07	0.489045	FALSE
Skin_Not_Sun_Exposed_Suprapubic_chr19_4717660_B2_ENSG00000077463.14	8	0.126772	0.0607017	0.0367584	0.121335	0.117402	0.0668563	0.632609	3.48396e-10	0.407643	FALSE
Skin_Not_Sun_Exposed_Suprapubic_chr19_4717660_B2_ENSG00000089847.12	11	0.0418199	0.0553288	0.449743	0.0357198	0.035027	-0.00521576	0.64696	5.23778e-12	0.896799	FALSE
Skin_Not_Sun_Exposed_Suprapubic_chr19_4717660_B2_ENSG00000105229.6	8	-0.0349594	0.0959426	0.715576	-0.0870112	-0.134414	-0.377251	0.121163	1.43817e-09	0.963178	FALSE
Skin_Not_Sun_Exposed_Suprapubic_chr19_4717660_B2_ENSG00000105246.5	12	-0.00379275	0.0650665	0.953517	0.00895926	0.00442746	-0.0582757	0.406142	6.03978e-09	0.994358	FALSE
Skin_Not_Sun_Exposed_Suprapubic_chr19_4717660_B2_ENSG00000105248.15	7	-0.0712159	0.0586824	0.224908	-0.101332	-0.0944955	-0.00489813	0.552279	2.97657e-17	0.774077	FALSE
Skin_Not_Sun_Exposed_Suprapubic_chr19_4717660_B2_ENSG00000105255.10	9	0.0110123	0.0506643	0.82793	-0.0413765	-0.0585963	-0.165828	0.1134	8.62666e-09	0.97999	FALSE
Skin_Not_Sun_Exposed_Suprapubic_chr19_4717660_B2_ENSG00000105278.10	5	0.0666031	0.0492323	0.176109	0.0660417	0.065547	0.0159767	0.700667	9.89139e-05	0.725174	FALSE
Skin_Not_Sun_Exposed_Suprapubic_chr19_4717660_B2_ENSG00000105355.8	8	-0.00638009	0.115175	0.955824	-0.067369	-0.042083	-0.0793924	0.877015	9.48336e-11	0.994542	FALSE
Skin_Not_Sun_Exposed_Suprapubic_chr19_4717660_B2_ENSG00000105426.16	10	-0.0757968	0.0600807	0.207099	-0.0771434	-0.0782365	-0.289633	0.280421	2.27035e-06	0.756643	FALSE
Skin_Not_Sun_Exposed_Suprapubic_chr19_4717660_B2_ENSG00000126934.13	6	0.283989	0.217082	0.190802	-0.0217283	-0.0349778	0.0993262	0.688934	2.26184e-11	0.739774	FALSE
Skin_Not_Sun_Exposed_Suprapubic_chr19_4717660_B2_ENSG00000127663.14	8	0.100442	0.069161	0.146423	0.100029	0.105332	0.14821	0.697122	5.93063e-17	0.688236	FALSE
Skin_Not_Sun_Exposed_Suprapubic_chr19_4717660_B2_ENSG00000127666.9	12	0.158209	0.0637139	0.0130237	0.145311	0.125699	0.273002	0.3239	3.10832e-13	0.232645	FALSE
Skin_Not_Sun_Exposed_Suprapubic_chr19_4717660_B2_ENSG00000130254.11	9	0.207834	0.0941682	0.0273104	0.210976	0.213166	0.189679	0.94154	0.0002002	0.352018	FALSE
Skin_Not_Sun_Exposed_Suprapubic_chr19_4717660_B2_ENSG00000130255.12	4	0.370674	0.1386	0.00748591	0.303786	0.300051	0.328078	0.957042	0.000722853	0.165581	FALSE
Skin_Not_Sun_Exposed_Suprapubic_chr19_4717660_B2_ENSG00000141965.4	8	0.0510385	0.0486329	0.293965	0.0290427	0.0401459	0.0568359	0.963587	4.48977e-18	0.821548	FALSE
Skin_Not_Sun_Exposed_Suprapubic_chr19_4717660_B2_ENSG00000141985.9	9	0.0477786	0.0912238	0.600452	0.0896676	0.078656	0.23325	0.122108	3.18778e-21	0.938922	FALSE
Skin_Not_Sun_Exposed_Suprapubic_chr19_4717660_B2_ENSG00000142002.16	11	-0.141374	0.050775	0.00536403	-0.00691346	-0.0339073	0.0154129	0.11673	3.73544e-15	0.133425	FALSE
Skin_Not_Sun_Exposed_Suprapubic_chr19_4717660_B2_ENSG00000160633.12	10	-0.024164	0.137413	0.860413	-0.17216	-0.229459	-0.104717	0.858207	5.70733e-05	0.983694	FALSE
Skin_Not_Sun_Exposed_Suprapubic_chr19_4717660_B2_ENSG00000167657.13	12	-0.00997087	0.0657173	0.879405	-0.0479585	-0.0455028	-0.0930336	0.634834	1.98852e-09	0.985854	FALSE
Skin_Not_Sun_Exposed_Suprapubic_chr19_4717660_B2_ENSG00000167658.15	9	0.076748	0.132209	0.561575	0.0774796	0.0690497	0.766275	0.0216566	2.2656e-07	0.929642	FALSE
Skin_Not_Sun_Exposed_Suprapubic_chr19_4717660_B2_ENSG00000167664.8	11	0.0296382	0.0352032	0.399835	-0.00994978	-0.0124069	0.00551493	0.800082	5.73521e-11	0.877323	FALSE
Skin_Not_Sun_Exposed_Suprapubic_chr19_4717660_B2_ENSG00000167670.15	11	-0.0451148	0.0301434	0.134479	-0.0421722	-0.0416308	0.0415585	0.236443	5.57736e-71	0.668825	FALSE
Skin_Not_Sun_Exposed_Suprapubic_chr19_4717660_B2_ENSG00000167671.11	8	-0.0110523	0.065473	0.865949	-0.0275919	-0.0283166	-0.00391813	0.94989	5.3907e-33	0.984319	FALSE
Skin_Not_Sun_Exposed_Suprapubic_chr19_4717660_B2_ENSG00000167674.14	7	0.000392869	0.0884923	0.996458	-0.0923859	-0.109364	-0.336559	0.122149	4.93723e-14	0.999527	FALSE
Skin_Not_Sun_Exposed_Suprapubic_chr19_4717660_B2_ENSG00000167676.4	9	-0.0377617	0.156671	0.809536	0.119361	0.139313	0.867131	0.0156711	2.78334e-10	0.97768	FALSE
Skin_Not_Sun_Exposed_Suprapubic_chr19_4717660_B2_ENSG00000167680.15	7	-0.0569326	0.0758526	0.452912	-0.0210736	-0.00393324	-0.118853	0.737993	3.9807e-10	0.897867	FALSE
Skin_Not_Sun_Exposed_Suprapubic_chr19_4717660_B2_ENSG00000167733.13	7	0.0443528	0.062334	0.476753	0.00439402	-0.00256993	-0.025826	0.719574	2.74477e-05	0.905957	FALSE
Skin_Not_Sun_Exposed_Suprapubic_chr19_4717660_B2_ENSG00000171236.9	13	0.0659802	0.0457991	0.149685	0.0123758	0.017041	-0.0783365	0.0108954	1.24862e-17	0.691753	FALSE
Skin_Not_Sun_Exposed_Suprapubic_chr19_4717660_B2_ENSG00000174917.8	3	-0.00092968	0.132771	0.994413	-0.031846	-0.0403109	0.0127085	0.950465	0.000387366	0.999234	FALSE
Skin_Not_Sun_Exposed_Suprapubic_chr19_4717660_B2_ENSG00000178078.11	8	-0.0317846	0.0444776	0.474843	-0.0461186	-0.0356938	-0.0488828	0.807319	9.32151e-33	0.905324	FALSE
Skin_Not_Sun_Exposed_Suprapubic_chr19_4717660_B2_ENSG00000178951.8	9	0.033891	0.108505	0.754779	0.0957049	0.0857547	0.486772	0.169327	9.47991e-08	0.969518	FALSE
Skin_Not_Sun_Exposed_Suprapubic_chr19_4717660_B2_ENSG00000183617.4	8	-0.113566	0.101704	0.264151	-0.0684741	-0.0750074	-0.154717	0.779359	0.000711538	0.802033	FALSE
Skin_Not_Sun_Exposed_Suprapubic_chr19_4717660_B2_ENSG00000185361.8	10	-0.0610806	0.0532701	0.251538	-0.0668184	-0.0612371	-0.0144603	0.636935	7.78778e-16	0.794014	FALSE
Skin_Not_Sun_Exposed_Suprapubic_chr19_4717660_B2_ENSG00000205784.2	14	0.0712464	0.037555	0.0578116	0.0704221	0.0792768	0.14035	0.305988	2.66704e-15	0.494556	FALSE
Skin_Not_Sun_Exposed_Suprapubic_chr19_4717660_B2_ENSG00000205790.1	9	0.0137058	0.0522598	0.793119	0.0245866	0.0375095	-0.0112689	0.693031	4.54382e-10	0.975532	FALSE
Skin_Not_Sun_Exposed_Suprapubic_chr19_4717660_B2_ENSG00000214456.8	16	0.0242781	0.0742519	0.743691	0.0341611	0.0418143	-0.201689	0.0837225	3.29692e-18	0.967147	FALSE
Skin_Not_Sun_Exposed_Suprapubic_chr19_4717660_B2_ENSG00000223573.6	11	0.0655612	0.0835104	0.432415	0.0848032	0.0892669	0.0273834	0.766955	3.96458e-09	0.88979	FALSE
Skin_Not_Sun_Exposed_Suprapubic_chr19_4717660_B2_ENSG00000233270.1	9	0.0395405	0.0294757	0.179772	0.0611112	0.0572259	0.0790327	0.455299	2.21974e-08	0.729197	FALSE
Skin_Not_Sun_Exposed_Suprapubic_chr19_4717660_B2_ENSG00000267030.1	14	-0.102998	0.0431586	0.01701	-0.122952	-0.120696	-0.124023	0.825814	8.19904e-13	0.272365	FALSE
Skin_Not_Sun_Exposed_Suprapubic_chr19_4717660_B2_ENSG00000267138.1	3	-0.0448826	0.0894358	0.615779	-0.052167	-0.119853	0.336864	0.417032	0.0172312	0.942217	FALSE
Skin_Not_Sun_Exposed_Suprapubic_chr19_4717660_B2_ENSG00000267205.1	2	-0.15524	0.0991983	0.117597					0.00769252	0.63994	FALSE
Skin_Not_Sun_Exposed_Suprapubic_chr19_4717660_B2_ENSG00000267255.1	8	-0.00832988	0.0478451	0.861786	-0.0696026	-0.039474	0.0807376	0.311421	3.98709e-13	0.983806	FALSE
Skin_Not_Sun_Exposed_Suprapubic_chr19_4717660_B2_ENSG00000267769.1	8	-0.035154	0.0165921	0.0341136	-0.030807	-0.0297873	-0.0370873	0.916055	1.06664e-283	0.392872	FALSE
Skin_Not_Sun_Exposed_Suprapubic_chr19_4717660_B2_ENSG00000267980.1	9	0.0150227	0.0464698	0.746484	-0.0239908	-0.0151537	-0.0936661	0.266451	5.99579e-22	0.967705	FALSE
Skin_Not_Sun_Exposed_Suprapubic_chr19_4717660_B2_ENSG00000268536.1	8	-0.0627018	0.0363361	0.0844183	-0.0766491	-0.0789062	-0.101623	0.665128	1.76762e-13	0.569001	FALSE
Skin_Not_Sun_Exposed_Suprapubic_chr19_4717660_B2_ENSG00000268670.1	5	-0.0146987	0.0398673	0.712358	-2.23794e-05	0.00222549	0.0430761	0.509198	3.56047e-07	0.962821	FALSE
Skin_Not_Sun_Exposed_Suprapubic_chr19_4717660_B2_ENSG00000269318.1	9	-0.0844914	0.0602171	0.160584	-0.101359	-0.106088	0.0776989	0.228952	1.65793e-11	0.705676	FALSE
Skin_Not_Sun_Exposed_Suprapubic_chr19_4717660_B2_ENSG00000269807.1	12	-0.080756	0.031663	0.0107573	-0.076681	-0.0675355	0.00418916	0.0821083	5.42834e-11	0.206886	FALSE
Skin_Not_Sun_Exposed_Suprapubic_chr19_4717660_B2_ENSG00000276043.4	9	-0.0645956	0.0890841	0.468386	0.00542196	0.00397924	-0.240969	0.495192	1.43725e-11	0.903312	FALSE
Skin_Not_Sun_Exposed_Suprapubic_chr19_4717660_B2_ENSG00000280239.1	7	-0.00375693	0.0459801	0.934879	0.0186674	0.0182491	0.063256	0.519035	3.40664e-16	0.992606	FALSE
Skin_Not_Sun_Exposed_Suprapubic_chr19_4717660_B2_ENSG00000283928.1	13	-0.0376049	0.0463224	0.416902	-0.0346283	-0.047685	-0.158628	0.123246	2.21271e-08	0.884013	FALSE
Skin_Not_Sun_Exposed_Suprapubic_chr19_4717660_C2_ENSG00000007264.14	5	-0.0103193	0.0630144	0.869919	-0.0084266	-0.00652353	0.126993	0.622523	0.00174063	0.985001	FALSE
Skin_Not_Sun_Exposed_Suprapubic_chr19_4717660_C2_ENSG00000008382.15	11	-0.0375957	0.0264007	0.154434	-0.0440175	-0.0488117	0.0123093	0.64567	2.43323e-16	0.697899	FALSE
Skin_Not_Sun_Exposed_Suprapubic_chr19_4717660_C2_ENSG00000011132.11	2	0.112067	0.0524448	0.0326096					0.00238039	0.384653	FALSE
Skin_Not_Sun_Exposed_Suprapubic_chr19_4717660_C2_ENSG00000074842.7	10	0.0188206	0.0420207	0.654234	0.053029	0.0448953	0.0680203	0.609147	5.8715e-10	0.950428	FALSE
Skin_Not_Sun_Exposed_Suprapubic_chr19_4717660_C2_ENSG00000077009.13	14	-0.0159375	0.0173471	0.358233	0.0187783	0.000399261	-0.0262548	0.729022	7.31925e-07	0.858456	FALSE
Skin_Not_Sun_Exposed_Suprapubic_chr19_4717660_C2_ENSG00000077463.14	8	0.00843953	0.0257428	0.743033	0.0391206	0.0318678	0.00900621	0.992295	2.92587e-10	0.966997	FALSE
Skin_Not_Sun_Exposed_Suprapubic_chr19_4717660_C2_ENSG00000089847.12	11	-0.0277914	0.0229096	0.225096	-0.0214242	-0.0303708	-0.0532382	0.534482	4.84546e-12	0.774169	FALSE
Skin_Not_Sun_Exposed_Suprapubic_chr19_4717660_C2_ENSG00000105229.6	8	-0.0298834	0.039246	0.446395	-0.022963	-0.0269237	-0.0992528	0.453091	1.29476e-09	0.895602	FALSE
Skin_Not_Sun_Exposed_Suprapubic_chr19_4717660_C2_ENSG00000105246.5	12	-0.0584109	0.029394	0.0469036	-0.0466253	-0.0490075	-0.0701317	0.704848	5.81938e-09	0.452037	FALSE
Skin_Not_Sun_Exposed_Suprapubic_chr19_4717660_C2_ENSG00000105248.15	7	-0.00248037	0.0264858	0.925388	-0.0137072	-0.0240696	-0.0379178	0.539485	1.11931e-17	0.991399	FALSE
Skin_Not_Sun_Exposed_Suprapubic_chr19_4717660_C2_ENSG00000105255.10	9	0.0276305	0.0186248	0.137933	0.0179556	0.0161216	-0.0221816	0.262297	8.04391e-09	0.673817	FALSE
Skin_Not_Sun_Exposed_Suprapubic_chr19_4717660_C2_ENSG00000105278.10	5	0.035047	0.0275762	0.203759	0.0118678	0.00292914	-0.0165752	0.509696	0.000108132	0.753746	FALSE
Skin_Not_Sun_Exposed_Suprapubic_chr19_4717660_C2_ENSG00000105355.8	8	-0.016372	0.0315334	0.603623	0.0304482	0.035459	-0.00274174	0.91287	7.27766e-11	0.93961	FALSE
Skin_Not_Sun_Exposed_Suprapubic_chr19_4717660_C2_ENSG00000105426.16	10	0.00317523	0.0337964	0.925148	0.00637155	0.00363222	-0.0272074	0.780819	2.44322e-06	0.991241	FALSE
Skin_Not_Sun_Exposed_Suprapubic_chr19_4717660_C2_ENSG00000126934.13	6	0.03662	0.0898649	0.683641	-0.0867016	-0.094758	-0.123266	0.397728	1.83978e-11	0.957378	FALSE
Skin_Not_Sun_Exposed_Suprapubic_chr19_4717660_C2_ENSG00000127663.14	8	0.0551577	0.0336408	0.101087	0.0261088	0.0325093	0.0326691	0.701998	5.82979e-17	0.606674	FALSE
Skin_Not_Sun_Exposed_Suprapubic_chr19_4717660_C2_ENSG00000127666.9	11	0.0193816	0.0301052	0.519707	0.0497695	0.0518016	0.019007	0.994832	2.48407e-13	0.918332	FALSE
Skin_Not_Sun_Exposed_Suprapubic_chr19_4717660_C2_ENSG00000130254.11	9	0.127023	0.0460634	0.00582319	0.111735	0.140164	0.0602037	0.567213	0.000197407	0.140577	FALSE
Skin_Not_Sun_Exposed_Suprapubic_chr19_4717660_C2_ENSG00000130255.12	4	0.130085	0.0725525	0.072976	0.0630497	0.0253842	-0.255051	0.394575	0.000705417	0.539775	FALSE
Skin_Not_Sun_Exposed_Suprapubic_chr19_4717660_C2_ENSG00000141965.4	8	0.0121354	0.0153969	0.430596	0.0340919	0.0295636	0.0464268	0.387282	3.53353e-18	0.889041	FALSE
Skin_Not_Sun_Exposed_Suprapubic_chr19_4717660_C2_ENSG00000141985.9	9	0.0305695	0.0431081	0.47824	0.0523923	0.0649787	0.133378	0.0522169	3.11723e-21	0.906242	FALSE
Skin_Not_Sun_Exposed_Suprapubic_chr19_4717660_C2_ENSG00000142002.16	11	-0.0459534	0.0196736	0.0195021	-0.0243584	-0.0204768	-0.0476816	0.966336	2.83569e-15	0.294176	FALSE
Skin_Not_Sun_Exposed_Suprapubic_chr19_4717660_C2_ENSG00000160633.12	10	-0.094366	0.0634368	0.136867	-0.0479478	-0.0202295	-0.0015843	0.625021	5.40237e-05	0.67208	FALSE
Skin_Not_Sun_Exposed_Suprapubic_chr19_4717660_C2_ENSG00000167657.13	12	-0.0304231	0.0320505	0.342506	-0.0177423	0.00470277	-0.00457823	0.772842	2.04384e-09	0.850777	FALSE
Skin_Not_Sun_Exposed_Suprapubic_chr19_4717660_C2_ENSG00000167658.15	9	0.0171915	0.0481603	0.721119	0.00619071	-0.00882986	0.184343	0.166449	1.93435e-07	0.963826	FALSE
Skin_Not_Sun_Exposed_Suprapubic_chr19_4717660_C2_ENSG00000167664.8	11	0.0254083	0.015407	0.0991201	0.0254642	0.0256853	-0.000568155	0.53121	5.44816e-11	0.602628	FALSE
Skin_Not_Sun_Exposed_Suprapubic_chr19_4717660_C2_ENSG00000167670.15	11	-0.0145848	0.0135502	0.28177	-0.0222838	-0.0217885	-0.0620129	0.113916	4.25913e-71	0.815185	FALSE
Skin_Not_Sun_Exposed_Suprapubic_chr19_4717660_C2_ENSG00000167671.11	8	-0.0140919	0.0415348	0.7344	-0.0352463	-0.0334124	-0.0332765	0.7881	6.52484e-33	0.966032	FALSE
Skin_Not_Sun_Exposed_Suprapubic_chr19_4717660_C2_ENSG00000167674.14	7	0.0360611	0.0298465	0.226962	0.0246076	0.0121444	-0.049905	0.292251	4.31457e-14	0.775402	FALSE
Skin_Not_Sun_Exposed_Suprapubic_chr19_4717660_C2_ENSG00000167676.4	9	-0.0317948	0.0408093	0.435916	-0.00147223	-0.00225028	0.194305	0.0285471	1.78755e-10	0.891169	FALSE
Skin_Not_Sun_Exposed_Suprapubic_chr19_4717660_C2_ENSG00000167680.15	7	-0.0270064	0.0257539	0.294347	-0.0184668	-0.0304562	-0.0841715	0.32848	3.48737e-10	0.821574	FALSE
Skin_Not_Sun_Exposed_Suprapubic_chr19_4717660_C2_ENSG00000167733.13	7	0.0359522	0.0303514	0.236204	0.0166669	0.017977	-0.0169769	0.578106	2.74014e-05	0.782611	FALSE
Skin_Not_Sun_Exposed_Suprapubic_chr19_4717660_C2_ENSG00000171236.9	14	-0.00132866	0.024195	0.956207	0.0136022	0.00789014	0.0254816	0.522716	2.5768e-18	0.994561	FALSE
Skin_Not_Sun_Exposed_Suprapubic_chr19_4717660_C2_ENSG00000174917.8	3	-0.0119867	0.0596338	0.840694	-0.0245875	-0.0291629	-0.0359434	0.796702	0.000382583	0.981391	FALSE
Skin_Not_Sun_Exposed_Suprapubic_chr19_4717660_C2_ENSG00000178078.11	8	0.000815973	0.0269381	0.975835	-0.007095	-0.00507988	-0.00692045	0.853942	1.03052e-32	0.996954	FALSE
Skin_Not_Sun_Exposed_Suprapubic_chr19_4717660_C2_ENSG00000178951.8	9	0.0420143	0.0520091	0.419191	0.045995	0.0510374	-0.021414	0.708185	9.28896e-08	0.884688	FALSE
Skin_Not_Sun_Exposed_Suprapubic_chr19_4717660_C2_ENSG00000183617.4	8	-0.0582553	0.0444547	0.190047	-0.0448527	-0.044046	-0.0935906	0.611551	0.000705926	0.738907	FALSE
Skin_Not_Sun_Exposed_Suprapubic_chr19_4717660_C2_ENSG00000185361.8	9	-0.0229237	0.0190723	0.229389	-0.0269575	-0.0540334	-0.0693418	0.104217	1.53567e-17	0.776986	FALSE
Skin_Not_Sun_Exposed_Suprapubic_chr19_4717660_C2_ENSG00000205784.2	14	0.0174585	0.0205013	0.394448	0.0237436	0.0234985	0.0546822	0.303212	2.48312e-15	0.875143	FALSE
Skin_Not_Sun_Exposed_Suprapubic_chr19_4717660_C2_ENSG00000205790.1	9	-0.00790328	0.0205248	0.700193	-0.011167	-0.0114166	0.0206711	0.257966	3.84288e-10	0.961014	FALSE
Skin_Not_Sun_Exposed_Suprapubic_chr19_4717660_C2_ENSG00000214456.8	17	-0.014923	0.0233649	0.523022	0.00353181	-0.0108142	-0.0570672	0.2884	1.88417e-18	0.919562	FALSE
Skin_Not_Sun_Exposed_Suprapubic_chr19_4717660_C2_ENSG00000223573.6	11	-0.00896138	0.045455	0.843711	-0.00209364	-0.00930021	-0.0806914	0.272475	4.02393e-09	0.98175	FALSE
Skin_Not_Sun_Exposed_Suprapubic_chr19_4717660_C2_ENSG00000233270.1	10	0.0205771	0.0157618	0.191721	0.0289608	0.0306532	0.0497502	0.592415	3.93501e-08	0.740617	FALSE
Skin_Not_Sun_Exposed_Suprapubic_chr19_4717660_C2_ENSG00000267030.1	14	-0.062014	0.0208149	0.00288901	-0.0382392	-0.0293245	-0.0661021	0.922845	1.17687e-13	0.0875523	FALSE
Skin_Not_Sun_Exposed_Suprapubic_chr19_4717660_C2_ENSG00000267138.1	3	0.0297953	0.0375572	0.427584	0.0279074	0.0406884	-0.0207873	0.781111	0.0168555	0.888214	FALSE
Skin_Not_Sun_Exposed_Suprapubic_chr19_4717660_C2_ENSG00000267205.1	2	-0.0508448	0.0567499	0.370282					0.0075835	0.864505	FALSE
Skin_Not_Sun_Exposed_Suprapubic_chr19_4717660_C2_ENSG00000267255.1	8	-0.0111728	0.0209041	0.59301	-0.0245785	-0.0215359	0.00872566	0.610146	3.693e-13	0.937257	FALSE
Skin_Not_Sun_Exposed_Suprapubic_chr19_4717660_C2_ENSG00000267769.1	8	-0.0163169	0.00650544	0.0121349	-0.017759	-0.0171876	-0.0235019	0.292614	5.89747e-284	0.222945	FALSE
Skin_Not_Sun_Exposed_Suprapubic_chr19_4717660_C2_ENSG00000267980.1	9	-0.0047309	0.0216995	0.827415	-0.0251022	-0.0238728	-0.0484588	0.364855	3.51016e-22	0.97999	FALSE
Skin_Not_Sun_Exposed_Suprapubic_chr19_4717660_C2_ENSG00000268536.1	8	-0.0265708	0.0117733	0.0240157	-0.0238944	-0.00576521	-0.0385957	0.766289	1.2715e-14	0.328741	FALSE
Skin_Not_Sun_Exposed_Suprapubic_chr19_4717660_C2_ENSG00000268670.1	6	-0.0293659	0.0175708	0.0946656	-0.027628	-0.0260514	-0.0361838	0.851293	3.61514e-07	0.594043	FALSE
Skin_Not_Sun_Exposed_Suprapubic_chr19_4717660_C2_ENSG00000269318.1	9	-0.0240317	0.0184251	0.192135	-0.0424618	-0.0472159	-0.0423013	0.675272	1.21158e-11	0.741019	FALSE
Skin_Not_Sun_Exposed_Suprapubic_chr19_4717660_C2_ENSG00000269807.1	12	-0.031375	0.0138065	0.0230579	-0.0319216	-0.0244678	-0.0475684	0.432646	4.70848e-11	0.321982	FALSE
Skin_Not_Sun_Exposed_Suprapubic_chr19_4717660_C2_ENSG00000276043.4	9	-0.00925775	0.0382369	0.808691	-0.0428238	-0.00114036	-0.011924	0.978735	5.78931e-12	0.977605	FALSE
Skin_Not_Sun_Exposed_Suprapubic_chr19_4717660_C2_ENSG00000280239.1	7	0.0151868	0.0243643	0.533072	0.0249198	0.024926	0.0770074	0.223761	3.5029e-16	0.922496	FALSE
Skin_Not_Sun_Exposed_Suprapubic_chr19_4717660_C2_ENSG00000283928.1	13	-0.0103553	0.0231014	0.653969	-0.0408496	-0.028817	-0.0522421	0.313883	2.12404e-08	0.95039	FALSE
Skin_Not_Sun_Exposed_Suprapubic_chr19_48697960_A2_ENSG00000024422.11	4	0.100446	0.307902	0.744253	-0.0360264	-0.0386741	-0.265963	0.446621	0.0013341	0.967282	FALSE
Skin_Not_Sun_Exposed_Suprapubic_chr19_48697960_A2_ENSG00000063127.15	7	0.0475217	0.111794	0.670777	0.080866	0.141382	-0.000993055	0.77861	1.81826e-07	0.954738	FALSE
Skin_Not_Sun_Exposed_Suprapubic_chr19_48697960_A2_ENSG00000063176.15	12	-0.0233007	0.0628224	0.710714	0.00321044	-0.0297931	-0.0864383	0.613216	2.96154e-10	0.962613	FALSE
Skin_Not_Sun_Exposed_Suprapubic_chr19_48697960_A2_ENSG00000063177.12	8	-0.269974	0.150903	0.0736062	-0.221611	-0.210144	-0.186487	0.719524	3.7397e-11	0.541755	FALSE
Skin_Not_Sun_Exposed_Suprapubic_chr19_48697960_A2_ENSG00000063180.8	14	-0.00597174	0.0751507	0.936664	-0.0167098	-0.0455677	-0.0555074	0.774	3.79419e-14	0.992685	FALSE
Skin_Not_Sun_Exposed_Suprapubic_chr19_48697960_A2_ENSG00000074219.13	13	0.12607	0.189838	0.506633	-0.056455	-0.0674104	-0.0273883	0.61261	1.49736e-08	0.914326	FALSE
Skin_Not_Sun_Exposed_Suprapubic_chr19_48697960_A2_ENSG00000087074.7	10	-0.0389117	0.0998679	0.696809	-0.0244786	-0.063505	0.07486	0.524042	3.50123e-13	0.960162	FALSE
Skin_Not_Sun_Exposed_Suprapubic_chr19_48697960_A2_ENSG00000087076.8	11	0.0628426	0.0630764	0.319107	0.100648	0.108269	0.0885832	0.786618	4.01994e-42	0.836933	FALSE
Skin_Not_Sun_Exposed_Suprapubic_chr19_48697960_A2_ENSG00000087086.14	11	-0.0119926	0.11458	0.916641	-0.0368927	-0.0634909	-0.115688	0.691691	1.37312e-11	0.990681	FALSE
Skin_Not_Sun_Exposed_Suprapubic_chr19_48697960_A2_ENSG00000087088.19	11	-0.106554	0.0839496	0.204349	-0.0746287	-0.0786114	0.103307	0.299019	5.26023e-12	0.754247	FALSE
Skin_Not_Sun_Exposed_Suprapubic_chr19_48697960_A2_ENSG00000088002.11	15	-0.107718	0.114886	0.348445	-0.0336512	-0.0403068	-0.102711	0.981959	4.21073e-14	0.853788	FALSE
Skin_Not_Sun_Exposed_Suprapubic_chr19_48697960_A2_ENSG00000090554.12	8	0.165985	0.13645	0.223813	0.236229	0.259571	0.244221	0.817198	3.23341e-06	0.773227	FALSE
Skin_Not_Sun_Exposed_Suprapubic_chr19_48697960_A2_ENSG00000104804.7	8	-0.0697517	0.0659954	0.290549	-0.127238	-0.100961	-0.297561	0.0914801	2.48009e-10	0.819915	FALSE
Skin_Not_Sun_Exposed_Suprapubic_chr19_48697960_A2_ENSG00000104805.15	10	0.131155	0.149277	0.379615	0.133738	0.124574	0.103253	0.92132	1.35952e-13	0.86852	FALSE
Skin_Not_Sun_Exposed_Suprapubic_chr19_48697960_A2_ENSG00000104808.7	8	0.058178	0.0514683	0.258322	0.0482464	0.0306895	0.0998616	0.597254	7.90075e-09	0.798329	FALSE
Skin_Not_Sun_Exposed_Suprapubic_chr19_48697960_A2_ENSG00000104812.14	16	0.0260779	0.143497	0.855793	-0.113488	-0.0509002	-0.0548645	0.729778	1.48494e-11	0.983144	FALSE
Skin_Not_Sun_Exposed_Suprapubic_chr19_48697960_A2_ENSG00000104826.12	13	0.0445663	0.0545884	0.414268	0.0256111	0.0261712	-0.0934168	0.330484	5.68683e-09	0.882843	FALSE
Skin_Not_Sun_Exposed_Suprapubic_chr19_48697960_A2_ENSG00000104848.1	10	0.00392159	0.0412813	0.924317	-0.0355563	-0.0358655	0.122812	0.401077	4.37947e-11	0.991201	FALSE
Skin_Not_Sun_Exposed_Suprapubic_chr19_48697960_A2_ENSG00000104852.14	11	-0.0552685	0.0842912	0.512026	-0.0695343	-0.057223	-0.0925284	0.821466	4.89756e-26	0.915952	FALSE
Skin_Not_Sun_Exposed_Suprapubic_chr19_48697960_A2_ENSG00000104863.11	12	-0.00635044	0.0792063	0.936097	0.0781633	0.0642852	0.0370062	0.701188	5.46956e-15	0.992664	FALSE
Skin_Not_Sun_Exposed_Suprapubic_chr19_48697960_A2_ENSG00000104870.12	8	0.0721551	0.180716	0.689692	-0.0753617	-0.0572339	0.330316	0.592868	1.25914e-06	0.95865	FALSE
Skin_Not_Sun_Exposed_Suprapubic_chr19_48697960_A2_ENSG00000104872.10	13	-0.0451005	0.111827	0.686723	-0.0792292	-0.0837974	-0.163282	0.497417	8.34563e-12	0.95808	FALSE
Skin_Not_Sun_Exposed_Suprapubic_chr19_48697960_A2_ENSG00000104888.9	10	0.0526127	0.0942969	0.576881	0.167659	0.204716	0.287098	0.423106	1.07381e-05	0.934014	FALSE
Skin_Not_Sun_Exposed_Suprapubic_chr19_48697960_A2_ENSG00000104894.11	9	-0.0263195	0.109958	0.810827	-0.00222137	-0.0145117	0.0750172	0.622329	2.97711e-10	0.977818	FALSE
Skin_Not_Sun_Exposed_Suprapubic_chr19_48697960_A2_ENSG00000104901.6	13	0.030065	0.0508897	0.554663	0.0344856	0.0256987	-0.0251101	0.654823	7.59974e-09	0.928142	FALSE
Skin_Not_Sun_Exposed_Suprapubic_chr19_48697960_A2_ENSG00000105373.18	5	0.321673	0.29283	0.271987	0.100144	0.105779	-0.539187	0.0729446	0.00233556	0.807983	FALSE
Skin_Not_Sun_Exposed_Suprapubic_chr19_48697960_A2_ENSG00000105438.8	7	0.0648457	0.173809	0.709084	-0.0523808	-0.0104821	-0.409078	0.105917	2.15741e-08	0.962342	FALSE
Skin_Not_Sun_Exposed_Suprapubic_chr19_48697960_A2_ENSG00000105443.13	9	-0.014949	0.0526522	0.776472	-0.00554714	-0.00482067	-0.13838	0.274066	9.57684e-22	0.973657	FALSE
Skin_Not_Sun_Exposed_Suprapubic_chr19_48697960_A2_ENSG00000105447.12	10	0.0558507	0.0966082	0.563186	0.0136375	0.0308532	0.148879	0.494411	5.21866e-19	0.930116	FALSE
Skin_Not_Sun_Exposed_Suprapubic_chr19_48697960_A2_ENSG00000105464.3	7	-0.0619148	0.0706705	0.380973	0.035939	0.0283381	0.322793	0.0886731	8.98546e-14	0.86938	FALSE
Skin_Not_Sun_Exposed_Suprapubic_chr19_48697960_A2_ENSG00000105479.15	9	0.023473	0.0305108	0.441696	0.0221627	0.0218167	-0.0339067	0.341514	7.18569e-38	0.8939	FALSE
Skin_Not_Sun_Exposed_Suprapubic_chr19_48697960_A2_ENSG00000105483.17	5	-0.0506513	0.0572734	0.376492	-0.0671196	-0.0640286	-0.0975902	0.62374	1.36501e-29	0.867118	FALSE
Skin_Not_Sun_Exposed_Suprapubic_chr19_48697960_A2_ENSG00000105486.13	10	-0.0113394	0.0827298	0.890979	0.0182189	-0.00594084	0.0643822	0.640138	3.39444e-08	0.987305	FALSE
Skin_Not_Sun_Exposed_Suprapubic_chr19_48697960_A2_ENSG00000105499.13	13	0.0259361	0.0414634	0.531632	-0.00341451	0.00756874	0.0810185	0.541793	3.08146e-17	0.922085	FALSE
Skin_Not_Sun_Exposed_Suprapubic_chr19_48697960_A2_ENSG00000105516.10	8	0.175401	0.18217	0.335625	0.0570978	0.0617073	-0.231269	0.306439	6.06819e-08	0.846607	FALSE
Skin_Not_Sun_Exposed_Suprapubic_chr19_48697960_A2_ENSG00000105523.3	6	-0.100638	0.0457569	0.0278488	-0.133402	-0.138996	-0.0566893	0.726987	1.28554e-18	0.355095	FALSE
Skin_Not_Sun_Exposed_Suprapubic_chr19_48697960_A2_ENSG00000105538.9	8	-0.176301	0.0322396	4.53935e-08	-0.190832	-0.186129	-0.223058	0.188925	1.57517e-45	7.51998e-06	TRUE
Skin_Not_Sun_Exposed_Suprapubic_chr19_48697960_A2_ENSG00000105552.14	12	-0.0555711	0.0978444	0.570066	-0.0327954	-0.0842359	-0.39116	0.0987493	3.29365e-10	0.93202	FALSE
Skin_Not_Sun_Exposed_Suprapubic_chr19_48697960_A2_ENSG00000105559.11	9	-0.175929	0.0660568	0.00773802	-0.165722	-0.175976	-0.173334	0.991672	7.86305e-20	0.168901	FALSE
Skin_Not_Sun_Exposed_Suprapubic_chr19_48697960_A2_ENSG00000126453.9	4	-0.0389856	0.137618	0.776956	-0.0420915	-0.0424297	-0.0909187	0.734401	0.00322556	0.973729	FALSE
Skin_Not_Sun_Exposed_Suprapubic_chr19_48697960_A2_ENSG00000126456.15	6	-0.319637	0.370404	0.388169	-0.236456	-0.243901	-0.441267	0.871849	0.0101714	0.873278	FALSE
Skin_Not_Sun_Exposed_Suprapubic_chr19_48697960_A2_ENSG00000126457.21	5	0.282636	0.338291	0.403447	0.434848	0.438306	0.616345	0.554359	0.0502725	0.87837	FALSE
Skin_Not_Sun_Exposed_Suprapubic_chr19_48697960_A2_ENSG00000126458.3	7	0.153287	0.181456	0.398245	0.0933312	0.0945819	0.167976	0.973622	0.000592097	0.876735	FALSE
Skin_Not_Sun_Exposed_Suprapubic_chr19_48697960_A2_ENSG00000126460.10	12	-0.163515	0.145467	0.260984	-0.264201	-0.249957	-0.287665	0.508149	4.76759e-06	0.800342	FALSE
Skin_Not_Sun_Exposed_Suprapubic_chr19_48697960_A2_ENSG00000126461.14	8	-0.0382025	0.201251	0.849446	-0.117566	-0.122128	-0.23908	0.485309	2.60511e-05	0.98251	FALSE
Skin_Not_Sun_Exposed_Suprapubic_chr19_48697960_A2_ENSG00000126464.13	2	0.137057	0.147473	0.352697					0.000347759	0.855404	FALSE
Skin_Not_Sun_Exposed_Suprapubic_chr19_48697960_A2_ENSG00000130528.11	11	-0.112058	0.0890887	0.208456	-0.00987401	-0.0546604	-0.109571	0.989532	3.75933e-10	0.75801	FALSE
Skin_Not_Sun_Exposed_Suprapubic_chr19_48697960_A2_ENSG00000130529.15	8	0.0217479	0.0640113	0.734044	0.0493126	0.0322828	0.0196939	0.982015	3.19682e-25	0.966015	FALSE
Skin_Not_Sun_Exposed_Suprapubic_chr19_48697960_A2_ENSG00000142227.10	11	-0.0863459	0.0962232	0.369532	-0.100707	-0.127824	-0.201838	0.665874	2.25222e-12	0.863878	FALSE
Skin_Not_Sun_Exposed_Suprapubic_chr19_48697960_A2_ENSG00000142233.11	7	-0.159074	0.0579271	0.00603075	-0.154527	-0.231338	-0.314776	0.18518	6.42363e-27	0.143595	FALSE
Skin_Not_Sun_Exposed_Suprapubic_chr19_48697960_A2_ENSG00000142235.8	15	-0.0521984	0.0603228	0.386864	-0.0264586	-0.0253598	0.0795447	0.122518	3.9392e-14	0.87264	FALSE
Skin_Not_Sun_Exposed_Suprapubic_chr19_48697960_A2_ENSG00000142534.6	16	-0.16546	0.125907	0.188799	-0.170031	-0.0814881	-0.023803	0.523495	6.55044e-11	0.738015	FALSE
Skin_Not_Sun_Exposed_Suprapubic_chr19_48697960_A2_ENSG00000142541.16	16	-0.0413913	0.165069	0.802006	-0.0856816	-0.0190694	-0.322411	0.25356	7.38808e-10	0.976614	FALSE
Skin_Not_Sun_Exposed_Suprapubic_chr19_48697960_A2_ENSG00000142546.13	8	-0.150112	0.161703	0.353242	-0.0964803	-0.0910918	-0.0762852	0.894647	3.92751e-05	0.855633	FALSE
Skin_Not_Sun_Exposed_Suprapubic_chr19_48697960_A2_ENSG00000142552.7	13	0.134035	0.105829	0.205327	0.0983677	0.160943	0.330304	0.325675	2.79342e-09	0.755031	FALSE
Skin_Not_Sun_Exposed_Suprapubic_chr19_48697960_A2_ENSG00000161558.10	6	-0.0540151	0.0413892	0.191875	-0.0674855	-0.0678222	-0.0721759	0.814724	1.13952e-26	0.740652	FALSE
Skin_Not_Sun_Exposed_Suprapubic_chr19_48697960_A2_ENSG00000161609.9	8	0.0437531	0.0580274	0.450845	0.0806032	0.076783	0.132135	0.435367	2.77232e-06	0.897272	FALSE
Skin_Not_Sun_Exposed_Suprapubic_chr19_48697960_A2_ENSG00000161618.9	14	0.0868524	0.0784644	0.268337	0.15883	0.139678	0.149464	0.602757	2.29701e-13	0.804952	FALSE
Skin_Not_Sun_Exposed_Suprapubic_chr19_48697960_A2_ENSG00000174951.10	10	-0.119501	0.0583685	0.0406234	-0.155002	-0.194999	-0.0401032	0.58756	2.92687e-13	0.425585	FALSE
Skin_Not_Sun_Exposed_Suprapubic_chr19_48697960_A2_ENSG00000176909.11	11	-0.211892	0.094039	0.0242443	-0.116548	-0.163497	-0.172536	0.863219	2.69466e-12	0.330516	FALSE
Skin_Not_Sun_Exposed_Suprapubic_chr19_48697960_A2_ENSG00000176920.11	6	0.0876029	0.0506055	0.0834349	0.0788259	0.0682703	0.0906093	0.972474	2.24301e-76	0.566618	FALSE
Skin_Not_Sun_Exposed_Suprapubic_chr19_48697960_A2_ENSG00000177202.2	11	-0.0487945	0.0566312	0.388898	-0.0443159	-0.0273	0.0475334	0.587826	2.11317e-17	0.873699	FALSE
Skin_Not_Sun_Exposed_Suprapubic_chr19_48697960_A2_ENSG00000177380.13	8	0.0147734	0.153504	0.923329	-0.0510391	0.00183391	0.373006	0.475083	7.89806e-11	0.991201	FALSE
Skin_Not_Sun_Exposed_Suprapubic_chr19_48697960_A2_ENSG00000178150.9	8	0.0747279	0.0353289	0.0344125	0.0922104	0.0745684	0.0608288	0.82397	1.44138e-20	0.394603	FALSE
Skin_Not_Sun_Exposed_Suprapubic_chr19_48697960_A2_ENSG00000178980.14	2	0.0290538	0.458934	0.949522					0.0276665	0.993874	FALSE
Skin_Not_Sun_Exposed_Suprapubic_chr19_48697960_A2_ENSG00000182264.8	10	-0.0426214	0.0207455	0.0399289	-0.0202873	-0.0151431	-0.0311227	0.723843	6.44308e-32	0.422126	FALSE
Skin_Not_Sun_Exposed_Suprapubic_chr19_48697960_A2_ENSG00000182324.6	14	0.00713342	0.078867	0.927931	-0.103296	-0.0566098	-0.0320496	0.837691	1.29134e-12	0.991772	FALSE
Skin_Not_Sun_Exposed_Suprapubic_chr19_48697960_A2_ENSG00000183207.13	7	0.270884	0.104108	0.00926922	0.255371	0.243184	0.122447	0.454072	4.46791e-16	0.188727	FALSE
Skin_Not_Sun_Exposed_Suprapubic_chr19_48697960_A2_ENSG00000185453.12	6	-0.14262	0.0789503	0.070848	-0.165458	-0.145301	-0.397149	0.17093	1.44332e-09	0.534187	FALSE
Skin_Not_Sun_Exposed_Suprapubic_chr19_48697960_A2_ENSG00000196337.11	8	0.0385334	0.0898388	0.667984	-0.0211045	-0.0138371	-0.137503	0.0613733	6.17864e-47	0.954219	FALSE
Skin_Not_Sun_Exposed_Suprapubic_chr19_48697960_A2_ENSG00000197813.5	17	0.0735112	0.0551502	0.182556	0.0776718	0.0763934	0.102664	0.668138	8.70014e-11	0.731852	FALSE
Skin_Not_Sun_Exposed_Suprapubic_chr19_48697960_A2_ENSG00000199631.1	10	0.0106737	0.0802759	0.894223	0.0448468	0.0692351	-0.0526808	0.708555	5.48375e-06	0.987937	FALSE
Skin_Not_Sun_Exposed_Suprapubic_chr19_48697960_A2_ENSG00000200259.1	14	0.0113891	0.0635555	0.857781	0.00867976	0.0702757	0.0845683	0.414644	6.83182e-09	0.983299	FALSE
Skin_Not_Sun_Exposed_Suprapubic_chr19_48697960_A2_ENSG00000200530.1	8	0.0346509	0.086489	0.688686	0.0868062	0.0860565	0.0550291	0.913905	5.92004e-07	0.958439	FALSE
Skin_Not_Sun_Exposed_Suprapubic_chr19_48697960_A2_ENSG00000213030.5	11	-0.00013175	0.0366834	0.997134	0.0180779	0.011805	0.0769269	0.171315	1.37707e-209	0.99967	FALSE
Skin_Not_Sun_Exposed_Suprapubic_chr19_48697960_A2_ENSG00000221803.1	5	-0.0449032	0.080126	0.575201	-0.0313539	-0.0253425	-0.13668	0.597593	0.00191324	0.933553	FALSE
Skin_Not_Sun_Exposed_Suprapubic_chr19_48697960_A2_ENSG00000221916.3	9	-0.0459965	0.114841	0.688771	-0.110043	-0.0888746	-0.17581	0.708296	9.86445e-08	0.958439	FALSE
Skin_Not_Sun_Exposed_Suprapubic_chr19_48697960_A2_ENSG00000225950.8	10	0.0587587	0.102089	0.564909	0.17808	0.181709	-0.0707288	0.582267	1.94434e-09	0.930437	FALSE
Skin_Not_Sun_Exposed_Suprapubic_chr19_48697960_A2_ENSG00000232871.8	9	-0.0351892	0.0220594	0.110667	-0.0328974	-0.0314806	-0.0250819	0.713301	1.31735e-54	0.627	FALSE
Skin_Not_Sun_Exposed_Suprapubic_chr19_48697960_A2_ENSG00000260366.1	8	-0.0406672	0.0446061	0.361929	-0.0120125	-0.00845798	0.0231968	0.288335	7.28058e-09	0.860084	FALSE
Skin_Not_Sun_Exposed_Suprapubic_chr19_48697960_A2_ENSG00000267898.1	12	-0.058317	0.0465812	0.21059	-0.0549204	-0.0530918	-0.0278154	0.72484	1.4602e-11	0.760793	FALSE
Skin_Not_Sun_Exposed_Suprapubic_chr19_48697960_A2_ENSG00000268001.1	9	0.0504298	0.0362813	0.16454	0.0415384	0.047196	0.00149918	0.502251	1.1892e-17	0.71102	FALSE
Skin_Not_Sun_Exposed_Suprapubic_chr19_48697960_A2_ENSG00000268093.1	8	-0.00590928	0.0692305	0.931978	0.0740173	0.0808476	0.423944	0.0129583	2.64111e-10	0.992026	FALSE
Skin_Not_Sun_Exposed_Suprapubic_chr19_48697960_A2_ENSG00000268108.1	5	-0.113618	0.102027	0.265448	-0.0734441	-0.159799	-0.453749	0.530665	1.55701e-07	0.802763	FALSE
Skin_Not_Sun_Exposed_Suprapubic_chr19_48697960_A2_ENSG00000268287.1	13	0.186055	0.0742738	0.0122455	0.141046	0.136762	0.301802	0.438578	1.05317e-09	0.224278	FALSE
Skin_Not_Sun_Exposed_Suprapubic_chr19_48697960_A2_ENSG00000268655.2	9	-0.0729987	0.0644832	0.25761	-0.0193684	-0.0289344	0.06971	0.298657	2.12282e-12	0.797505	FALSE
Skin_Not_Sun_Exposed_Suprapubic_chr19_48697960_A2_ENSG00000268686.1	13	0.0338524	0.0493392	0.49264	0.0301312	0.0170334	-0.0697385	0.3008	3.2914e-09	0.91054	FALSE
Skin_Not_Sun_Exposed_Suprapubic_chr19_48697960_A2_ENSG00000269534.5	8	0.0143108	0.0669717	0.830793	0.020592	0.029711	-0.00715011	0.864772	1.25673e-06	0.980376	FALSE
Skin_Not_Sun_Exposed_Suprapubic_chr19_48697960_A2_ENSG00000269656.1	1	0.0450998	0.0964098	0.639933					0.00949591	0.947643	FALSE
Skin_Not_Sun_Exposed_Suprapubic_chr19_48702851_C2_ENSG00000024422.11	5	-0.0509339	0.161094	0.75187	-0.143856	-0.137182	-0.404315	0.18109	0.133989	0.968742	FALSE
Skin_Not_Sun_Exposed_Suprapubic_chr19_48702851_C2_ENSG00000063127.15	7	-0.0453448	0.0422714	0.283403	-0.02156	-0.0213143	0.0278808	0.269122	1.9333e-07	0.81572	FALSE
Skin_Not_Sun_Exposed_Suprapubic_chr19_48702851_C2_ENSG00000063176.15	11	0.0477337	0.0222053	0.0315827	0.0507854	0.0464789	-0.047576	0.0319315	1.17345e-10	0.379111	FALSE
Skin_Not_Sun_Exposed_Suprapubic_chr19_48702851_C2_ENSG00000063177.12	8	-0.103731	0.0622817	0.0958113	-0.111105	-0.108226	-0.0181804	0.319698	4.07247e-11	0.596664	FALSE
Skin_Not_Sun_Exposed_Suprapubic_chr19_48702851_C2_ENSG00000063180.8	11	0.00666665	0.0285417	0.815314	-0.0173535	-0.0249749	-0.0368072	0.346158	2.21194e-13	0.978411	FALSE
Skin_Not_Sun_Exposed_Suprapubic_chr19_48702851_C2_ENSG00000074219.13	13	-0.0608132	0.0519589	0.241836	-0.0436293	-0.0219989	0.0683436	0.1336	1.15887e-08	0.78703	FALSE
Skin_Not_Sun_Exposed_Suprapubic_chr19_48702851_C2_ENSG00000087074.7	10	-0.0470952	0.0299996	0.116447	-0.0431439	-0.0130276	-0.0302566	0.767335	2.65352e-13	0.637698	FALSE
Skin_Not_Sun_Exposed_Suprapubic_chr19_48702851_C2_ENSG00000087076.8	10	0.0440594	0.0188389	0.0193487	0.0596007	0.0665339	0.0522912	0.707891	9.66143e-42	0.29283	FALSE
Skin_Not_Sun_Exposed_Suprapubic_chr19_48702851_C2_ENSG00000087086.14	11	0.00239368	0.0345023	0.944689	-0.0628009	-0.0534077	-0.00443299	0.928333	1.16681e-11	0.993497	FALSE
Skin_Not_Sun_Exposed_Suprapubic_chr19_48702851_C2_ENSG00000087088.19	11	-0.0759903	0.0269296	0.00477535	-0.0657702	-0.0670403	-0.0372375	0.578867	4.81179e-12	0.124198	FALSE
Skin_Not_Sun_Exposed_Suprapubic_chr19_48702851_C2_ENSG00000088002.11	15	0.0368774	0.047209	0.434713	0.0208988	0.0622097	0.165461	0.145201	3.80597e-14	0.890835	FALSE
Skin_Not_Sun_Exposed_Suprapubic_chr19_48702851_C2_ENSG00000090554.12	8	-0.0522211	0.0383866	0.173704	-0.035495	-0.0373384	-0.053872	0.984791	2.90651e-06	0.722584	FALSE
Skin_Not_Sun_Exposed_Suprapubic_chr19_48702851_C2_ENSG00000104804.7	8	-0.051059	0.0267635	0.0564191	-0.0667804	-0.0540141	-0.128951	0.0745479	2.3157e-10	0.489569	FALSE
Skin_Not_Sun_Exposed_Suprapubic_chr19_48702851_C2_ENSG00000104805.15	12	0.032589	0.0208422	0.11791	0.037536	0.037382	0.038186	0.851715	2.43666e-17	0.64019	FALSE
Skin_Not_Sun_Exposed_Suprapubic_chr19_48702851_C2_ENSG00000104808.7	11	-0.0266887	0.0149783	0.074778	-0.035715	-0.0441223	0.0163047	0.361162	7.35811e-10	0.545004	FALSE
Skin_Not_Sun_Exposed_Suprapubic_chr19_48702851_C2_ENSG00000104812.14	16	-0.00299323	0.0324232	0.926446	0.0183556	0.0361044	0.0382567	0.411264	8.47017e-12	0.991521	FALSE
Skin_Not_Sun_Exposed_Suprapubic_chr19_48702851_C2_ENSG00000104826.12	11	-0.00493311	0.0158896	0.75621	-0.00298849	-0.00693432	0.00314211	0.789986	8.82554e-11	0.969745	FALSE
Skin_Not_Sun_Exposed_Suprapubic_chr19_48702851_C2_ENSG00000104848.1	11	-0.0136647	0.0133311	0.30535	-0.0271855	-0.030767	-0.0049846	0.809028	7.46295e-11	0.827593	FALSE
Skin_Not_Sun_Exposed_Suprapubic_chr19_48702851_C2_ENSG00000104852.14	11	0.0180719	0.0191783	0.346035	0.0131817	0.0136996	0.0106926	0.837195	1.87684e-26	0.85227	FALSE
Skin_Not_Sun_Exposed_Suprapubic_chr19_48702851_C2_ENSG00000104863.11	11	0.00573059	0.0359693	0.873418	0.0282537	0.0343958	-0.00676259	0.864213	2.42672e-16	0.985446	FALSE
Skin_Not_Sun_Exposed_Suprapubic_chr19_48702851_C2_ENSG00000104870.12	7	-0.0108364	0.0614315	0.859982	-0.0602836	-0.078093	-0.0869564	0.694194	1.36187e-07	0.983646	FALSE
Skin_Not_Sun_Exposed_Suprapubic_chr19_48702851_C2_ENSG00000104872.10	15	-0.00918479	0.0313212	0.769335	-0.019048	-0.0450056	0.091869	0.072938	3.05465e-13	0.972087	FALSE
Skin_Not_Sun_Exposed_Suprapubic_chr19_48702851_C2_ENSG00000104888.9	12	0.0260012	0.0325961	0.425057	0.0103872	0.0249337	0.109599	0.19786	9.97772e-06	0.8871	FALSE
Skin_Not_Sun_Exposed_Suprapubic_chr19_48702851_C2_ENSG00000104894.11	9	0.0183487	0.0402632	0.648592	0.0599811	0.0407405	0.0414057	0.765368	2.44457e-10	0.949471	FALSE
Skin_Not_Sun_Exposed_Suprapubic_chr19_48702851_C2_ENSG00000104901.6	13	0.00698599	0.0139446	0.616384	0.012845	0.00560092	0.00390421	0.920801	3.87933e-09	0.942325	FALSE
Skin_Not_Sun_Exposed_Suprapubic_chr19_48702851_C2_ENSG00000105373.18	5	-0.088471	0.0924707	0.338695	-0.0875506	-0.0863801	-0.17469	0.625402	0.00276416	0.848246	FALSE
Skin_Not_Sun_Exposed_Suprapubic_chr19_48702851_C2_ENSG00000105438.8	7	-0.0236244	0.0656875	0.71911	0.00776876	-0.00186709	-0.0577867	0.813715	2.008e-08	0.963687	FALSE
Skin_Not_Sun_Exposed_Suprapubic_chr19_48702851_C2_ENSG00000105443.13	9	0.0150066	0.0224263	0.503398	0.0144016	0.014641	-0.00423965	0.679106	9.82348e-22	0.913509	FALSE
Skin_Not_Sun_Exposed_Suprapubic_chr19_48702851_C2_ENSG00000105447.12	10	-0.0136362	0.0337074	0.685812	-0.0454933	-0.0472152	-0.00095495	0.799063	6.22235e-19	0.957956	FALSE
Skin_Not_Sun_Exposed_Suprapubic_chr19_48702851_C2_ENSG00000105464.3	7	-0.0569875	0.0274086	0.0376005	-0.0201292	-0.0147467	0.0718338	0.0909899	8.78019e-14	0.412099	FALSE
Skin_Not_Sun_Exposed_Suprapubic_chr19_48702851_C2_ENSG00000105479.15	9	0.0092931	0.00954758	0.330381	0.00664127	0.00663485	0.00314614	0.715424	4.99758e-38	0.843777	FALSE
Skin_Not_Sun_Exposed_Suprapubic_chr19_48702851_C2_ENSG00000105483.17	5	-0.000131258	0.0193609	0.994591	0.00609429	0.00599458	0.0412259	0.235803	1.28019e-29	0.999262	FALSE
Skin_Not_Sun_Exposed_Suprapubic_chr19_48702851_C2_ENSG00000105486.13	12	-0.0380072	0.0332894	0.253569	-0.00404838	-0.00601247	-0.012374	0.676707	4.10512e-08	0.795287	FALSE
Skin_Not_Sun_Exposed_Suprapubic_chr19_48702851_C2_ENSG00000105499.13	13	0.0199231	0.0135403	0.141184	0.0204039	0.019438	0.0290704	0.730104	2.25634e-17	0.679495	FALSE
Skin_Not_Sun_Exposed_Suprapubic_chr19_48702851_C2_ENSG00000105516.10	10	-0.0195308	0.0349892	0.576711	-0.0055166	-0.0213225	0.019352	0.62612	3.83793e-10	0.933939	FALSE
Skin_Not_Sun_Exposed_Suprapubic_chr19_48702851_C2_ENSG00000105523.3	6	-0.0219545	0.0246002	0.37215	-0.044521	-0.0400744	-0.038303	0.789238	1.15624e-18	0.865512	FALSE
Skin_Not_Sun_Exposed_Suprapubic_chr19_48702851_C2_ENSG00000105538.9	8	-0.0586608	0.0102735	1.1303e-08	-0.0594894	-0.058619	-0.0560979	0.826138	6.55415e-46	2.09359e-06	TRUE
Skin_Not_Sun_Exposed_Suprapubic_chr19_48702851_C2_ENSG00000105552.14	11	-0.0286026	0.0379931	0.451549	-0.0166507	-0.0251777	-0.0628405	0.654685	2.31915e-10	0.897444	FALSE
Skin_Not_Sun_Exposed_Suprapubic_chr19_48702851_C2_ENSG00000105559.11	11	-0.076259	0.0237494	0.00132281	-0.090966	-0.0942152	-0.094559	0.797363	2.07338e-20	0.0505068	FALSE
Skin_Not_Sun_Exposed_Suprapubic_chr19_48702851_C2_ENSG00000126453.9	5	0.0491579	0.0435769	0.259289	0.0508521	0.0511618	0.0601924	0.783242	0.00325045	0.799049	FALSE
Skin_Not_Sun_Exposed_Suprapubic_chr19_48702851_C2_ENSG00000126456.15	6	-0.0548946	0.0865745	0.526033	-0.0898171	-0.087937	-0.0974104	0.808432	0.00837305	0.920444	FALSE
Skin_Not_Sun_Exposed_Suprapubic_chr19_48702851_C2_ENSG00000126457.21	5	0.0140936	0.0733341	0.847598	0.0260196	0.0268654	0.0702999	0.616617	0.025367	0.982185	FALSE
Skin_Not_Sun_Exposed_Suprapubic_chr19_48702851_C2_ENSG00000126458.3	8	-0.0481277	0.0534722	0.368094	0.000677859	0.00507612	-0.0494373	0.991237	0.000533407	0.863102	FALSE
Skin_Not_Sun_Exposed_Suprapubic_chr19_48702851_C2_ENSG00000126460.10	12	0.00462328	0.0405072	0.909131	-0.028092	-0.0256114	-0.0285536	0.51788	2.53102e-06	0.989695	FALSE
Skin_Not_Sun_Exposed_Suprapubic_chr19_48702851_C2_ENSG00000126461.14	9	-0.0411123	0.0495315	0.406525	-0.0265529	-0.0259178	-0.0441606	0.960778	2.05496e-05	0.879783	FALSE
Skin_Not_Sun_Exposed_Suprapubic_chr19_48702851_C2_ENSG00000126464.13	3	0.0392185	0.0504927	0.437326	0.0375685	0.0363837	0.0495565	0.943152	0.000283355	0.892032	FALSE
Skin_Not_Sun_Exposed_Suprapubic_chr19_48702851_C2_ENSG00000130528.11	11	-0.0198998	0.026201	0.44755	-0.00634143	-0.00876299	-0.0138412	0.918857	2.76921e-10	0.895946	FALSE
Skin_Not_Sun_Exposed_Suprapubic_chr19_48702851_C2_ENSG00000130529.15	8	0.00178181	0.0222586	0.936197	0.0192971	0.0178514	-0.000883593	0.933627	2.34421e-25	0.992664	FALSE
Skin_Not_Sun_Exposed_Suprapubic_chr19_48702851_C2_ENSG00000142227.10	11	-0.0316935	0.0294632	0.282062	-0.0405642	-0.0826523	-0.0080417	0.751712	1.94632e-12	0.815239	FALSE
Skin_Not_Sun_Exposed_Suprapubic_chr19_48702851_C2_ENSG00000142233.11	7	-0.065934	0.0116145	1.37188e-08	-0.0699254	-0.0785699	-0.0823688	0.498187	3.4073e-27	2.50714e-06	TRUE
Skin_Not_Sun_Exposed_Suprapubic_chr19_48702851_C2_ENSG00000142235.8	15	-0.0318449	0.0198993	0.109532	-0.0208047	-0.0236404	0.00501051	0.186739	3.12757e-14	0.624561	FALSE
Skin_Not_Sun_Exposed_Suprapubic_chr19_48702851_C2_ENSG00000142534.6	10	0.00385941	0.0641214	0.952005	0.0729031	0.0723477	-0.017753	0.842952	2.21017e-09	0.99425	FALSE
Skin_Not_Sun_Exposed_Suprapubic_chr19_48702851_C2_ENSG00000142541.16	16	-0.0449054	0.0540587	0.406155	-0.104718	-0.0692079	-0.165812	0.149405	5.67625e-10	0.879607	FALSE
Skin_Not_Sun_Exposed_Suprapubic_chr19_48702851_C2_ENSG00000142546.13	8	0.0252175	0.0515837	0.624937	0.0155477	0.0114929	-0.0311777	0.73885	3.40429e-05	0.944154	FALSE
Skin_Not_Sun_Exposed_Suprapubic_chr19_48702851_C2_ENSG00000142552.7	15	0.0342281	0.0318434	0.282424	0.0546302	0.0498472	0.105692	0.141969	4.71029e-10	0.815328	FALSE
Skin_Not_Sun_Exposed_Suprapubic_chr19_48702851_C2_ENSG00000161558.10	6	-0.0263702	0.0139507	0.0587254	-0.0309541	-0.0306861	-0.0316389	0.840044	9.52832e-27	0.497265	FALSE
Skin_Not_Sun_Exposed_Suprapubic_chr19_48702851_C2_ENSG00000161609.9	9	0.0122401	0.0174391	0.482754	0.0172034	0.0160356	0.00872789	0.903924	2.14031e-06	0.907646	FALSE
Skin_Not_Sun_Exposed_Suprapubic_chr19_48702851_C2_ENSG00000161618.9	15	0.0133981	0.02813	0.633868	-0.00341005	0.00171935	0.0342348	0.587218	1.57533e-13	0.946389	FALSE
Skin_Not_Sun_Exposed_Suprapubic_chr19_48702851_C2_ENSG00000174951.10	10	-0.00634877	0.0243032	0.793914	0.00733335	-0.0413195	-0.0337693	0.704813	1.49796e-13	0.97558	FALSE
Skin_Not_Sun_Exposed_Suprapubic_chr19_48702851_C2_ENSG00000176909.11	11	-0.0802398	0.0245601	0.00108665	-0.0765489	-0.058272	-0.0868066	0.911753	1.63826e-12	0.0434391	TRUE
Skin_Not_Sun_Exposed_Suprapubic_chr19_48702851_C2_ENSG00000176920.11	6	0.0434645	0.0221577	0.04981	0.0431626	0.00804709	0.119582	0.0615741	1.48998e-76	0.463724	FALSE
Skin_Not_Sun_Exposed_Suprapubic_chr19_48702851_C2_ENSG00000177202.2	11	-0.0127654	0.0222166	0.565571	-0.0131964	-0.0277395	-0.0992432	0.199508	2.05842e-17	0.93058	FALSE
Skin_Not_Sun_Exposed_Suprapubic_chr19_48702851_C2_ENSG00000177380.13	8	0.0373966	0.0453979	0.41008	0.0147239	0.0188246	0.0211872	0.909006	6.31582e-11	0.881332	FALSE
Skin_Not_Sun_Exposed_Suprapubic_chr19_48702851_C2_ENSG00000178150.9	8	0.00414104	0.0105966	0.695952	0.00540253	0.00519069	0.015068	0.61896	5.61076e-21	0.960095	FALSE
Skin_Not_Sun_Exposed_Suprapubic_chr19_48702851_C2_ENSG00000178980.14	2	-0.002317	0.0679259	0.972789					0.0245663	0.996671	FALSE
Skin_Not_Sun_Exposed_Suprapubic_chr19_48702851_C2_ENSG00000182264.8	10	-0.00338986	0.00753315	0.652715	0.00594474	0.00756899	0.019385	0.0481382	4.54723e-32	0.950052	FALSE
Skin_Not_Sun_Exposed_Suprapubic_chr19_48702851_C2_ENSG00000182324.6	15	0.0241553	0.0214141	0.259316	0.0257096	0.0146152	0.00690639	0.730138	8.07618e-13	0.799049	FALSE
Skin_Not_Sun_Exposed_Suprapubic_chr19_48702851_C2_ENSG00000183207.13	11	-0.00127579	0.0321188	0.968315	-0.00367083	-0.00365893	-0.0662712	0.274655	6.82662e-19	0.995994	FALSE
Skin_Not_Sun_Exposed_Suprapubic_chr19_48702851_C2_ENSG00000185453.12	6	-0.000347769	0.033977	0.991833	-0.0463277	-0.0450805	-0.00123004	0.99126	1.28369e-09	0.999159	FALSE
Skin_Not_Sun_Exposed_Suprapubic_chr19_48702851_C2_ENSG00000196337.11	10	0.0081881	0.0296172	0.782191	-0.00689502	-0.0109801	-0.0312602	0.240097	2.8371e-47	0.974443	FALSE
Skin_Not_Sun_Exposed_Suprapubic_chr19_48702851_C2_ENSG00000197813.5	18	0.0101459	0.018715	0.587731	0.0205057	0.0159936	0.0262388	0.474373	7.42972e-11	0.936651	FALSE
Skin_Not_Sun_Exposed_Suprapubic_chr19_48702851_C2_ENSG00000199631.1	10	-0.0120328	0.0255292	0.637402	-0.0457023	-0.0544189	-0.0714435	0.269205	5.63362e-06	0.94716	FALSE
Skin_Not_Sun_Exposed_Suprapubic_chr19_48702851_C2_ENSG00000200259.1	9	-0.0263851	0.0281062	0.347852	-0.00265288	-0.0172232	-0.0328194	0.907163	1.10044e-09	0.853415	FALSE
Skin_Not_Sun_Exposed_Suprapubic_chr19_48702851_C2_ENSG00000200530.1	8	0.00852221	0.024908	0.732239	0.0276243	0.0317862	0.0853264	0.271111	3.48536e-07	0.966007	FALSE
Skin_Not_Sun_Exposed_Suprapubic_chr19_48702851_C2_ENSG00000213030.5	8	-0.0059444	0.01323	0.653205	-5.34305e-05	0.00116156	0.0247668	0.119841	4.45849e-226	0.950106	FALSE
Skin_Not_Sun_Exposed_Suprapubic_chr19_48702851_C2_ENSG00000221803.1	5	-0.013377	0.0249881	0.592419	-0.0113551	-0.00958703	0.039871	0.366432	0.00183587	0.937228	FALSE
Skin_Not_Sun_Exposed_Suprapubic_chr19_48702851_C2_ENSG00000221916.3	9	-0.0517202	0.0277389	0.062246	-0.0230989	-0.0179265	0.0312755	0.361447	6.81588e-08	0.508923	FALSE
Skin_Not_Sun_Exposed_Suprapubic_chr19_48702851_C2_ENSG00000225950.8	10	0.00771697	0.0380917	0.839456	0.0354626	0.0469664	-0.0860223	0.286036	1.83738e-09	0.981194	FALSE
Skin_Not_Sun_Exposed_Suprapubic_chr19_48702851_C2_ENSG00000232871.8	9	-0.0212063	0.00979457	0.0303791	-0.0201347	-0.0198855	-0.0122813	0.492411	1.42536e-54	0.371797	FALSE
Skin_Not_Sun_Exposed_Suprapubic_chr19_48702851_C2_ENSG00000260366.1	8	0.0150873	0.0134553	0.262167	0.00531564	0.00219713	0.00113398	0.454769	5.83137e-09	0.800708	FALSE
Skin_Not_Sun_Exposed_Suprapubic_chr19_48702851_C2_ENSG00000267898.1	12	-0.00393895	0.0131107	0.763843	-0.00842976	-0.00441819	-0.0213348	0.428816	1.22036e-11	0.971215	FALSE
Skin_Not_Sun_Exposed_Suprapubic_chr19_48702851_C2_ENSG00000268001.1	8	0.0125869	0.0120117	0.294687	0.0143958	0.0118185	0.0516041	0.126777	1.19106e-17	0.821655	FALSE
Skin_Not_Sun_Exposed_Suprapubic_chr19_48702851_C2_ENSG00000268093.1	8	-0.0164914	0.0281023	0.557315	0.0187493	0.0221562	0.116088	0.0561623	2.34852e-10	0.92849	FALSE
Skin_Not_Sun_Exposed_Suprapubic_chr19_48702851_C2_ENSG00000268108.1	5	0.0196457	0.045924	0.668806	0.0194875	0.0217386	-0.0461716	0.803362	1.43948e-07	0.954368	FALSE
Skin_Not_Sun_Exposed_Suprapubic_chr19_48702851_C2_ENSG00000268287.1	12	0.0481108	0.0312245	0.123364	0.0185657	0.01059	0.132926	0.201745	1.1624e-09	0.649985	FALSE
Skin_Not_Sun_Exposed_Suprapubic_chr19_48702851_C2_ENSG00000268655.2	9	-0.0339398	0.0212489	0.11021	-0.0122642	-0.0082756	0.0440135	0.0964125	1.60917e-12	0.62596	FALSE
Skin_Not_Sun_Exposed_Suprapubic_chr19_48702851_C2_ENSG00000268686.1	13	-0.00486986	0.0139152	0.726364	-0.00908576	-0.0110062	-0.0329586	0.324888	3.21449e-09	0.964926	FALSE
Skin_Not_Sun_Exposed_Suprapubic_chr19_48702851_C2_ENSG00000269534.5	8	0.0039644	0.0205967	0.847368	-0.00221324	-0.00834147	-0.00248129	0.853032	1.19698e-06	0.982166	FALSE
Skin_Not_Sun_Exposed_Suprapubic_chr19_48702851_C2_ENSG00000269656.1	1	0.0408101	0.030928	0.186996					0.00975205	0.736028	FALSE
Skin_Not_Sun_Exposed_Suprapubic_chr19_48703160_B2_ENSG00000024422.11	5	0.443894	0.339234	0.190697	0.126705	0.0427819	-0.055697	0.315133	0.136165	0.73967	FALSE
Skin_Not_Sun_Exposed_Suprapubic_chr19_48703160_B2_ENSG00000063127.15	6	-0.135276	0.105491	0.199721	-0.103977	-0.141225	0.0512705	0.360617	4.32703e-07	0.749467	FALSE
Skin_Not_Sun_Exposed_Suprapubic_chr19_48703160_B2_ENSG00000063176.15	12	0.0101942	0.0413758	0.805387	0.0303471	0.0419971	-0.0083813	0.820033	2.26701e-10	0.977135	FALSE
Skin_Not_Sun_Exposed_Suprapubic_chr19_48703160_B2_ENSG00000063177.12	8	-0.10765	0.111825	0.335715	-0.0966848	-0.0808896	-0.0654474	0.804576	3.63025e-11	0.846716	FALSE
Skin_Not_Sun_Exposed_Suprapubic_chr19_48703160_B2_ENSG00000063180.8	14	-0.0185012	0.0485461	0.703125	-0.0377725	-0.0287972	0.0503761	0.570278	3.3812e-14	0.961505	FALSE
Skin_Not_Sun_Exposed_Suprapubic_chr19_48703160_B2_ENSG00000074219.13	13	0.154367	0.118808	0.193842	0.133044	0.0998451	0.142921	0.952095	7.75505e-09	0.742863	FALSE
Skin_Not_Sun_Exposed_Suprapubic_chr19_48703160_B2_ENSG00000087074.7	10	-0.0516051	0.0661283	0.435168	-0.0652536	-0.0650494	0.0598953	0.379404	2.74304e-13	0.891061	FALSE
Skin_Not_Sun_Exposed_Suprapubic_chr19_48703160_B2_ENSG00000087076.8	11	0.0305343	0.033025	0.355183	0.0620334	0.060327	0.0378583	0.88785	3.61518e-42	0.856654	FALSE
Skin_Not_Sun_Exposed_Suprapubic_chr19_48703160_B2_ENSG00000087086.14	11	0.0293641	0.0834998	0.725088	-0.0181558	-0.0334293	0.0428849	0.942754	1.24573e-11	0.964713	FALSE
Skin_Not_Sun_Exposed_Suprapubic_chr19_48703160_B2_ENSG00000087088.19	10	-0.017135	0.0564288	0.761389	-0.0444894	-0.0383104	-0.108145	0.514213	3.33922e-12	0.970679	FALSE
Skin_Not_Sun_Exposed_Suprapubic_chr19_48703160_B2_ENSG00000088002.11	15	-0.0564682	0.0715818	0.430192	-0.0138082	-0.0155163	-0.118259	0.64194	3.0481e-14	0.888948	FALSE
Skin_Not_Sun_Exposed_Suprapubic_chr19_48703160_B2_ENSG00000090554.12	8	-0.0598138	0.107446	0.577742	0.00592819	0.00631077	-0.170306	0.674449	3.15181e-06	0.934354	FALSE
Skin_Not_Sun_Exposed_Suprapubic_chr19_48703160_B2_ENSG00000104804.7	8	-0.0323445	0.0489334	0.508618	-0.0765884	-0.0749776	-0.0985821	0.489554	2.00949e-10	0.914991	FALSE
Skin_Not_Sun_Exposed_Suprapubic_chr19_48703160_B2_ENSG00000104805.15	10	0.128848	0.0874871	0.140813	-0.0938241	-0.027501	0.199284	0.682466	9.19418e-14	0.678837	FALSE
Skin_Not_Sun_Exposed_Suprapubic_chr19_48703160_B2_ENSG00000104808.7	8	0.0144332	0.0334269	0.665898	-0.00140088	0.00116028	0.0535409	0.481113	6.83011e-09	0.953831	FALSE
Skin_Not_Sun_Exposed_Suprapubic_chr19_48703160_B2_ENSG00000104812.14	16	-0.000302712	0.0732362	0.996702	0.0292129	-0.0298341	-0.0414229	0.711077	9.13852e-12	0.999553	FALSE
Skin_Not_Sun_Exposed_Suprapubic_chr19_48703160_B2_ENSG00000104826.12	11	0.0275631	0.0307926	0.370722	0.0534246	0.0615401	0.000589583	0.631646	7.91557e-11	0.864701	FALSE
Skin_Not_Sun_Exposed_Suprapubic_chr19_48703160_B2_ENSG00000104848.1	10	0.00336846	0.0283089	0.905284	-0.00632468	-0.00253086	-0.0232072	0.782247	3.57443e-11	0.989417	FALSE
Skin_Not_Sun_Exposed_Suprapubic_chr19_48703160_B2_ENSG00000104852.14	11	-0.0121095	0.0452047	0.78879	-0.00107328	0.00136933	0.0132597	0.780504	2.54555e-26	0.975289	FALSE
Skin_Not_Sun_Exposed_Suprapubic_chr19_48703160_B2_ENSG00000104863.11	11	0.0280095	0.065985	0.671213	0.0405513	0.0390923	0.0344108	0.953243	2.97933e-16	0.954855	FALSE
Skin_Not_Sun_Exposed_Suprapubic_chr19_48703160_B2_ENSG00000104870.12	7	0.149613	0.10349	0.148268	0.12955	0.136548	0.128618	0.950117	1.38163e-07	0.68991	FALSE
Skin_Not_Sun_Exposed_Suprapubic_chr19_48703160_B2_ENSG00000104872.10	15	-0.0628045	0.0725821	0.38688	-0.0610349	-0.0556505	-0.0476435	0.902238	2.38546e-13	0.87264	FALSE
Skin_Not_Sun_Exposed_Suprapubic_chr19_48703160_B2_ENSG00000104888.9	11	-0.0193798	0.059399	0.744224	0.00387438	-0.0142271	-0.0107567	0.945962	8.7263e-06	0.967282	FALSE
Skin_Not_Sun_Exposed_Suprapubic_chr19_48703160_B2_ENSG00000104894.11	9	0.0224086	0.0855059	0.793267	0.0597197	0.0808484	0.0438421	0.896143	2.60368e-10	0.975562	FALSE
Skin_Not_Sun_Exposed_Suprapubic_chr19_48703160_B2_ENSG00000104901.6	13	0.0176465	0.0299877	0.556225	0.0128394	0.0162643	-0.0456075	0.373	5.20267e-09	0.928272	FALSE
Skin_Not_Sun_Exposed_Suprapubic_chr19_48703160_B2_ENSG00000105373.18	5	-0.021229	0.230148	0.926507	-0.133195	-0.21768	-0.542478	0.153096	0.00285283	0.991543	FALSE
Skin_Not_Sun_Exposed_Suprapubic_chr19_48703160_B2_ENSG00000105438.8	7	-0.0177754	0.0917428	0.84637	-0.0112422	-0.0420494	-0.13771	0.502065	1.72274e-08	0.981994	FALSE
Skin_Not_Sun_Exposed_Suprapubic_chr19_48703160_B2_ENSG00000105443.13	9	-0.015607	0.0356067	0.661156	-0.0274682	-0.0348803	-0.0958748	0.280473	7.66944e-22	0.952419	FALSE
Skin_Not_Sun_Exposed_Suprapubic_chr19_48703160_B2_ENSG00000105447.12	10	0.00323182	0.0672589	0.961676	-0.00887436	-0.0202662	0.00263174	0.994972	3.48222e-19	0.995143	FALSE
Skin_Not_Sun_Exposed_Suprapubic_chr19_48703160_B2_ENSG00000105464.3	7	-0.0256635	0.0408872	0.530222	0.0178321	0.0417183	0.102805	0.329655	6.34078e-14	0.921715	FALSE
Skin_Not_Sun_Exposed_Suprapubic_chr19_48703160_B2_ENSG00000105479.15	9	0.00750095	0.0209286	0.720039	0.00113544	0.00384379	-0.0295511	0.338237	4.84411e-38	0.9638	FALSE
Skin_Not_Sun_Exposed_Suprapubic_chr19_48703160_B2_ENSG00000105483.17	5	0.00299272	0.0379129	0.937083	0.0123327	0.012502	0.0546879	0.444736	1.09387e-29	0.992729	FALSE
Skin_Not_Sun_Exposed_Suprapubic_chr19_48703160_B2_ENSG00000105486.13	12	-0.0219908	0.0557127	0.693052	-0.0161719	0.00706974	0.00166332	0.811907	5.95083e-08	0.959436	FALSE
Skin_Not_Sun_Exposed_Suprapubic_chr19_48703160_B2_ENSG00000105499.13	13	0.010263	0.0337478	0.761046	-0.015932	0.0166646	0.0836288	0.305581	2.71812e-17	0.970584	FALSE
Skin_Not_Sun_Exposed_Suprapubic_chr19_48703160_B2_ENSG00000105516.10	8	0.0638018	0.0985837	0.517513	-0.0266098	-0.0279866	0.815965	0.0930664	9.70165e-09	0.917732	FALSE
Skin_Not_Sun_Exposed_Suprapubic_chr19_48703160_B2_ENSG00000105523.3	6	-0.0406569	0.0433461	0.348265	-0.0726676	-0.0733041	-0.082709	0.716303	1.11361e-18	0.853667	FALSE
Skin_Not_Sun_Exposed_Suprapubic_chr19_48703160_B2_ENSG00000105538.9	8	-0.0811578	0.0213185	0.000140707	-0.0871732	-0.0881705	-0.102787	0.353395	4.55305e-46	0.00878466	TRUE
Skin_Not_Sun_Exposed_Suprapubic_chr19_48703160_B2_ENSG00000105552.14	12	-0.040789	0.0633913	0.519933	-0.116579	-0.0847504	-0.300028	0.0377737	2.76566e-10	0.918464	FALSE
Skin_Not_Sun_Exposed_Suprapubic_chr19_48703160_B2_ENSG00000105559.11	11	-0.10851	0.0418064	0.00944417	-0.123595	-0.128837	-0.150405	0.731208	1.49168e-20	0.190998	FALSE
Skin_Not_Sun_Exposed_Suprapubic_chr19_48703160_B2_ENSG00000126453.9	5	0.105837	0.100083	0.290288	0.119696	0.109775	0.238674	0.210894	0.00349388	0.819804	FALSE
Skin_Not_Sun_Exposed_Suprapubic_chr19_48703160_B2_ENSG00000126456.15	6	0.0332714	0.192095	0.862492	-0.14217	-0.172135	-0.134842	0.659139	0.00874962	0.983857	FALSE
Skin_Not_Sun_Exposed_Suprapubic_chr19_48703160_B2_ENSG00000126457.21	5	-0.0486926	0.171511	0.776484	-0.0415491	-0.0366108	-0.0704999	0.930407	0.0255044	0.973657	FALSE
Skin_Not_Sun_Exposed_Suprapubic_chr19_48703160_B2_ENSG00000126458.3	8	0.0891368	0.121789	0.464232	0.099674	0.105376	-0.335971	0.102635	0.000551615	0.901859	FALSE
Skin_Not_Sun_Exposed_Suprapubic_chr19_48703160_B2_ENSG00000126460.10	12	0.0114668	0.0891988	0.897711	0.00773527	0.0220719	-0.176709	0.104256	2.45008e-06	0.988234	FALSE
Skin_Not_Sun_Exposed_Suprapubic_chr19_48703160_B2_ENSG00000126461.14	9	-0.188807	0.108262	0.0811632	-0.299168	-0.232493	-0.213317	0.848331	2.0355e-05	0.560468	FALSE
Skin_Not_Sun_Exposed_Suprapubic_chr19_48703160_B2_ENSG00000126464.13	3	0.0614036	0.124456	0.621746	0.0772665	0.0715946	0.359952	0.495676	0.000310836	0.943421	FALSE
Skin_Not_Sun_Exposed_Suprapubic_chr19_48703160_B2_ENSG00000130528.11	11	-0.046137	0.0638791	0.470138	-0.0391872	-0.051985	-0.103409	0.675807	3.0619e-10	0.904102	FALSE
Skin_Not_Sun_Exposed_Suprapubic_chr19_48703160_B2_ENSG00000130529.15	8	-0.0337515	0.0361576	0.350585	-0.00107072	-0.00721095	-0.0143868	0.692939	2.03077e-25	0.854443	FALSE
Skin_Not_Sun_Exposed_Suprapubic_chr19_48703160_B2_ENSG00000142227.10	11	-0.0438751	0.0830238	0.597177	-0.033808	-0.0172151	0.0688022	0.615179	2.33828e-12	0.937918	FALSE
Skin_Not_Sun_Exposed_Suprapubic_chr19_48703160_B2_ENSG00000142233.11	7	-0.0765519	0.0248661	0.00207998	-0.0804399	-0.0961705	-0.116737	0.455117	2.56776e-27	0.069697	FALSE
Skin_Not_Sun_Exposed_Suprapubic_chr19_48703160_B2_ENSG00000142235.8	16	-0.033305	0.0481024	0.488701	0.0220631	0.0147308	0.0833989	0.0712426	5.46922e-14	0.909533	FALSE
Skin_Not_Sun_Exposed_Suprapubic_chr19_48703160_B2_ENSG00000142534.6	13	-0.0380821	0.103953	0.714111	0.0199235	0.00791354	0.220413	0.0615521	1.79091e-09	0.963032	FALSE
Skin_Not_Sun_Exposed_Suprapubic_chr19_48703160_B2_ENSG00000142541.16	16	-0.0800162	0.11401	0.48278	-0.20187	-0.145257	-0.399791	0.0739671	5.63083e-10	0.907646	FALSE
Skin_Not_Sun_Exposed_Suprapubic_chr19_48703160_B2_ENSG00000142546.13	8	-0.0256365	0.113471	0.821256	0.00248478	-0.00669397	-0.00737575	0.96426	3.70033e-05	0.97926	FALSE
Skin_Not_Sun_Exposed_Suprapubic_chr19_48703160_B2_ENSG00000142552.7	15	0.0348309	0.069972	0.618636	-0.0308004	-0.0393301	-0.0128425	0.644505	1.84671e-09	0.94288	FALSE
Skin_Not_Sun_Exposed_Suprapubic_chr19_48703160_B2_ENSG00000161558.10	6	-0.016616	0.0285074	0.559983	-0.0195019	-0.0191408	-0.00891236	0.884848	8.60475e-27	0.929347	FALSE
Skin_Not_Sun_Exposed_Suprapubic_chr19_48703160_B2_ENSG00000161609.9	9	0.0401167	0.0377205	0.287545	0.0449017	0.0461811	0.0574001	0.794434	2.90261e-07	0.817907	FALSE
Skin_Not_Sun_Exposed_Suprapubic_chr19_48703160_B2_ENSG00000161618.9	15	0.0569309	0.0446645	0.202439	0.0788981	0.0642874	0.02204	0.571906	1.41225e-13	0.752261	FALSE
Skin_Not_Sun_Exposed_Suprapubic_chr19_48703160_B2_ENSG00000174951.10	10	-0.0311323	0.0373942	0.405102	-0.0289012	-0.0407359	0.00748478	0.688315	1.31888e-13	0.879235	FALSE
Skin_Not_Sun_Exposed_Suprapubic_chr19_48703160_B2_ENSG00000176909.11	11	-0.0888392	0.0437617	0.0423498	-0.0455235	-0.0636253	-0.194443	0.297938	1.4585e-12	0.433125	FALSE
Skin_Not_Sun_Exposed_Suprapubic_chr19_48703160_B2_ENSG00000176920.11	6	0.074404	0.0345907	0.0314778	0.0606695	0.0581869	0.151277	0.28049	8.3237e-77	0.378425	FALSE
Skin_Not_Sun_Exposed_Suprapubic_chr19_48703160_B2_ENSG00000177202.2	11	-0.0383481	0.0315346	0.223961	-0.0361042	-0.034985	-0.130151	0.344838	1.62452e-17	0.773279	FALSE
Skin_Not_Sun_Exposed_Suprapubic_chr19_48703160_B2_ENSG00000177380.13	8	-0.0134581	0.0838903	0.872546	0.00978469	0.00254744	-0.00503497	0.975368	6.17036e-11	0.985369	FALSE
Skin_Not_Sun_Exposed_Suprapubic_chr19_48703160_B2_ENSG00000178150.9	8	0.013041	0.0275103	0.63547	0.0148698	0.0117414	0.0773588	0.224907	1.35577e-20	0.946767	FALSE
Skin_Not_Sun_Exposed_Suprapubic_chr19_48703160_B2_ENSG00000178980.14	2	0.0178218	0.151401	0.906296					0.0249892	0.989582	FALSE
Skin_Not_Sun_Exposed_Suprapubic_chr19_48703160_B2_ENSG00000182264.8	10	-0.00763341	0.0157646	0.628235	0.0041979	0.00258636	0.0080055	0.545942	4.5997e-32	0.945257	FALSE
Skin_Not_Sun_Exposed_Suprapubic_chr19_48703160_B2_ENSG00000182324.6	14	0.0303337	0.0424265	0.474627	0.039114	0.0512416	-0.0187387	0.603007	1.85776e-12	0.905312	FALSE
Skin_Not_Sun_Exposed_Suprapubic_chr19_48703160_B2_ENSG00000183207.13	11	0.00442441	0.0658041	0.946394	0.0789686	0.0460892	-0.0119812	0.885637	9.86464e-19	0.993552	FALSE
Skin_Not_Sun_Exposed_Suprapubic_chr19_48703160_B2_ENSG00000185453.12	6	-0.0458468	0.0546102	0.401173	-0.0344692	-0.049377	-0.110319	0.610909	1.23765e-09	0.877652	FALSE
Skin_Not_Sun_Exposed_Suprapubic_chr19_48703160_B2_ENSG00000196337.11	8	0.0392577	0.0413806	0.342774	0.0285591	0.0280994	-0.0132389	0.291173	3.34224e-47	0.851012	FALSE
Skin_Not_Sun_Exposed_Suprapubic_chr19_48703160_B2_ENSG00000197813.5	18	0.0173572	0.038746	0.654173	0.0663227	0.0459507	0.0676276	0.273378	7.50821e-11	0.9504	FALSE
Skin_Not_Sun_Exposed_Suprapubic_chr19_48703160_B2_ENSG00000199631.1	10	-0.079727	0.0555307	0.15108	-0.0552993	-0.0552911	-0.0816125	0.987127	5.32106e-06	0.694105	FALSE
Skin_Not_Sun_Exposed_Suprapubic_chr19_48703160_B2_ENSG00000200259.1	11	-0.0332562	0.0455684	0.465508	0.0111489	0.0134482	-0.00693515	0.654262	2.50744e-08	0.902355	FALSE
Skin_Not_Sun_Exposed_Suprapubic_chr19_48703160_B2_ENSG00000200530.1	9	-0.00935598	0.0515717	0.85604	0.00157111	0.00318901	-0.0320459	0.869074	1.00927e-07	0.983144	FALSE
Skin_Not_Sun_Exposed_Suprapubic_chr19_48703160_B2_ENSG00000213030.5	10	-0.00959141	0.013087	0.463622	-0.0101291	-0.0118987	0.010615	0.389634	3.91386e-210	0.901495	FALSE
Skin_Not_Sun_Exposed_Suprapubic_chr19_48703160_B2_ENSG00000221803.1	5	-0.0262261	0.0606141	0.665252	0.000100325	0.00875232	0.164198	0.168352	0.00196898	0.953711	FALSE
Skin_Not_Sun_Exposed_Suprapubic_chr19_48703160_B2_ENSG00000221916.3	9	-0.0317474	0.0570544	0.577909	-0.0286687	-0.162863	-0.0192774	0.945971	6.54348e-08	0.934359	FALSE
Skin_Not_Sun_Exposed_Suprapubic_chr19_48703160_B2_ENSG00000225950.8	10	-0.00611112	0.0872057	0.944132	0.0330227	0.0224913	-0.0750884	0.746686	1.97654e-09	0.993497	FALSE
Skin_Not_Sun_Exposed_Suprapubic_chr19_48703160_B2_ENSG00000232871.8	9	-0.0153383	0.0149026	0.303368	-0.0136968	-0.0144088	0.00194669	0.369464	7.9721e-55	0.826435	FALSE
Skin_Not_Sun_Exposed_Suprapubic_chr19_48703160_B2_ENSG00000260366.1	8	-0.00684113	0.0354302	0.84689	0.0184362	0.0174129	0.0200812	0.585908	6.38014e-09	0.982048	FALSE
Skin_Not_Sun_Exposed_Suprapubic_chr19_48703160_B2_ENSG00000267898.1	12	-0.0257868	0.0288647	0.371659	0.00228878	0.0156976	-0.0383517	0.805187	1.38963e-11	0.865235	FALSE
Skin_Not_Sun_Exposed_Suprapubic_chr19_48703160_B2_ENSG00000268001.1	9	0.00981043	0.0246831	0.691031	0.00450182	0.00459232	0.0123913	0.957055	1.03447e-17	0.95918	FALSE
Skin_Not_Sun_Exposed_Suprapubic_chr19_48703160_B2_ENSG00000268093.1	8	-0.0136362	0.045086	0.762309	0.0529996	0.0401486	0.251375	0.0191993	2.14694e-10	0.970907	FALSE
Skin_Not_Sun_Exposed_Suprapubic_chr19_48703160_B2_ENSG00000268108.1	5	-0.0222103	0.0457768	0.627545	-0.0389712	-0.0465219	-0.161918	0.580729	1.16816e-07	0.944956	FALSE
Skin_Not_Sun_Exposed_Suprapubic_chr19_48703160_B2_ENSG00000268287.1	13	0.141898	0.0644324	0.0276459	0.108054	0.101154	0.2605	0.369587	9.88879e-10	0.353785	FALSE
Skin_Not_Sun_Exposed_Suprapubic_chr19_48703160_B2_ENSG00000268655.2	9	-0.0570452	0.0335717	0.0892808	-0.0350033	-0.0280391	0.0523027	0.122613	1.42659e-12	0.581348	FALSE
Skin_Not_Sun_Exposed_Suprapubic_chr19_48703160_B2_ENSG00000268686.1	13	0.0363439	0.0322148	0.259246	0.0151503	0.00501385	-0.0145736	0.439344	3.16561e-09	0.799049	FALSE
Skin_Not_Sun_Exposed_Suprapubic_chr19_48703160_B2_ENSG00000269534.5	8	0.053256	0.0452596	0.239324	0.0730439	0.0394345	0.022605	0.705676	1.25093e-06	0.784762	FALSE
Skin_Not_Sun_Exposed_Suprapubic_chr19_48703160_B2_ENSG00000269656.1	1	0.107865	0.0650642	0.0973539					0.00999773	0.599701	FALSE
Skin_Not_Sun_Exposed_Suprapubic_chr19_50362278_B2_ENSG00000010361.13	7	0.131587	0.0709742	0.0637366	0.111562	0.118184	0.165434	0.787293	9.86628e-08	0.513139	FALSE
Skin_Not_Sun_Exposed_Suprapubic_chr19_50362278_B2_ENSG00000039650.11	6	0.0519864	0.0617726	0.400024	0.0274515	0.0357341	0.120866	0.705333	9.77652e-10	0.877323	FALSE
Skin_Not_Sun_Exposed_Suprapubic_chr19_50362278_B2_ENSG00000062822.12	8	0.00878296	0.0881366	0.920621	0.115082	0.107942	0.234079	0.236893	1.48088e-11	0.990918	FALSE
Skin_Not_Sun_Exposed_Suprapubic_chr19_50362278_B2_ENSG00000086967.9	11	0.01661	0.0256415	0.517129	0.00706301	0.0156273	0.0589007	0.595344	3.60584e-12	0.91761	FALSE
Skin_Not_Sun_Exposed_Suprapubic_chr19_50362278_B2_ENSG00000090554.12	6	-0.0674324	0.109699	0.53875	-0.0627091	-0.0500625	-0.114364	0.909697	0.00043291	0.923573	FALSE
Skin_Not_Sun_Exposed_Suprapubic_chr19_50362278_B2_ENSG00000104870.12	15	-0.00983007	0.109775	0.928647	-0.0774216	-0.0706274	-0.0950249	0.604043	2.61642e-07	0.991772	FALSE
Skin_Not_Sun_Exposed_Suprapubic_chr19_50362278_B2_ENSG00000104872.10	6	0.101065	0.156734	0.519044	0.169332	0.157198	0.106286	0.988753	0.000519421	0.918127	FALSE
Skin_Not_Sun_Exposed_Suprapubic_chr19_50362278_B2_ENSG00000104888.9	8	-0.016859	0.0816745	0.836466	0.0368251	0.0207188	0.151441	0.386037	5.41946e-05	0.980782	FALSE
Skin_Not_Sun_Exposed_Suprapubic_chr19_50362278_B2_ENSG00000104946.12	9	-0.195352	0.236475	0.408748	-0.417709	-0.428826	0.148979	0.580769	3.48956e-09	0.880926	FALSE
Skin_Not_Sun_Exposed_Suprapubic_chr19_50362278_B2_ENSG00000104951.15	8	0.026353	0.0484383	0.586405	0.061495	0.104457	0.269267	0.119846	3.04978e-10	0.936446	FALSE
Skin_Not_Sun_Exposed_Suprapubic_chr19_50362278_B2_ENSG00000104960.15	10	-0.0887741	0.0743651	0.232572	-0.0953561	-0.119141	0.023677	0.519443	3.55351e-09	0.779284	FALSE
Skin_Not_Sun_Exposed_Suprapubic_chr19_50362278_B2_ENSG00000104973.16	7	0.0972732	0.0467802	0.0375838	0.0832675	0.0810012	0.0537724	0.578628	7.15264e-16	0.411995	FALSE
Skin_Not_Sun_Exposed_Suprapubic_chr19_50362278_B2_ENSG00000105053.10	10	0.100657	0.05168	0.0514509	0.0396553	0.0387153	0.113877	0.885137	4.41722e-13	0.469976	FALSE
Skin_Not_Sun_Exposed_Suprapubic_chr19_50362278_B2_ENSG00000105357.15	12	-0.0227971	0.034175	0.504728	-0.0135525	-0.0106135	-0.137484	0.117373	1.1816e-90	0.914006	FALSE
Skin_Not_Sun_Exposed_Suprapubic_chr19_50362278_B2_ENSG00000105383.14	10	0.00258056	0.0680483	0.96975	-0.0309148	-0.0173282	-0.0497465	0.683417	2.21006e-08	0.99615	FALSE
Skin_Not_Sun_Exposed_Suprapubic_chr19_50362278_B2_ENSG00000105472.12	10	0.0523342	0.0706603	0.458909	0.0475116	0.0546157	-0.0316205	0.472685	2.00852e-12	0.899676	FALSE
Skin_Not_Sun_Exposed_Suprapubic_chr19_50362278_B2_ENSG00000126453.9	7	-0.00869113	0.0728724	0.905065	0.00555506	0.00561011	-0.0953609	0.66016	1.70419e-05	0.989376	FALSE
Skin_Not_Sun_Exposed_Suprapubic_chr19_50362278_B2_ENSG00000126456.15	8	-0.17402	0.121849	0.153245	-0.241874	-0.235099	0.00959759	0.4134	1.62443e-06	0.696624	FALSE
Skin_Not_Sun_Exposed_Suprapubic_chr19_50362278_B2_ENSG00000126457.21	8	-0.0183941	0.10779	0.864501	-0.01446	-0.0177902	0.0701987	0.804088	6.80356e-05	0.984056	FALSE
Skin_Not_Sun_Exposed_Suprapubic_chr19_50362278_B2_ENSG00000126458.3	6	-8.96359e-05	0.187681	0.999619	0.0205585	0.0229298	-0.399036	0.25425	0.000414742	0.999952	FALSE
Skin_Not_Sun_Exposed_Suprapubic_chr19_50362278_B2_ENSG00000126460.10	13	0.032666	0.0985647	0.740329	-0.00234766	-0.0125538	0.142038	0.621676	1.10342e-07	0.966728	FALSE
Skin_Not_Sun_Exposed_Suprapubic_chr19_50362278_B2_ENSG00000126461.14	16	0.0202682	0.125424	0.871623	-0.0655159	-0.0477978	-0.0508839	0.778721	3.38048e-08	0.98522	FALSE
Skin_Not_Sun_Exposed_Suprapubic_chr19_50362278_B2_ENSG00000126464.13	8	0.0547131	0.112827	0.627727	-0.022418	-0.0432467	-0.0159642	0.754748	1.1402e-06	0.945056	FALSE
Skin_Not_Sun_Exposed_Suprapubic_chr19_50362278_B2_ENSG00000126467.10	8	-0.049797	0.0315081	0.114003	-0.058556	-0.0481702	0.0321566	0.382241	5.4465e-09	0.633603	FALSE
Skin_Not_Sun_Exposed_Suprapubic_chr19_50362278_B2_ENSG00000129437.9	6	-0.0446414	0.030638	0.145099	-0.0126266	-0.00875418	0.154409	0.112942	3.44704e-11	0.686034	FALSE
Skin_Not_Sun_Exposed_Suprapubic_chr19_50362278_B2_ENSG00000129450.8	9	0.046831	0.0718563	0.514575	0.0708644	0.0788086	-0.00837788	0.687888	1.73512e-09	0.91687	FALSE
Skin_Not_Sun_Exposed_Suprapubic_chr19_50362278_B2_ENSG00000129451.11	8	0.00959492	0.0719455	0.893906	0.0170197	0.0152199	0.130172	0.640202	4.30664e-07	0.987899	FALSE
Skin_Not_Sun_Exposed_Suprapubic_chr19_50362278_B2_ENSG00000129455.15	8	-0.199722	0.0708387	0.00481156	-0.204005	-0.215291	-0.126854	0.629142	2.14681e-09	0.12473	FALSE
Skin_Not_Sun_Exposed_Suprapubic_chr19_50362278_B2_ENSG00000131398.13	7	0.0655076	0.0178579	0.000244197	0.0676265	0.078713	0.109679	0.113052	3.96351e-65	0.0137726	TRUE
Skin_Not_Sun_Exposed_Suprapubic_chr19_50362278_B2_ENSG00000131400.7	8	-0.123705	0.0742368	0.0956428	-0.0366594	-0.00958506	-0.532773	0.00791243	9.80231e-17	0.596266	FALSE
Skin_Not_Sun_Exposed_Suprapubic_chr19_50362278_B2_ENSG00000131401.11	10	-0.128208	0.04521	0.00457051	-0.189019	-0.162518	-0.198874	0.419601	6.45236e-25	0.120452	FALSE
Skin_Not_Sun_Exposed_Suprapubic_chr19_50362278_B2_ENSG00000131408.13	17	0.00527848	0.0667829	0.937001	0.0220389	0.0299739	-0.0130488	0.889434	2.07347e-17	0.992717	FALSE
Skin_Not_Sun_Exposed_Suprapubic_chr19_50362278_B2_ENSG00000131409.12	10	0.0569453	0.0342551	0.0964355	0.0638125	0.0642946	-0.000680494	0.60032	1.4465e-13	0.597948	FALSE
Skin_Not_Sun_Exposed_Suprapubic_chr19_50362278_B2_ENSG00000142513.5	8	-0.0136185	0.0255842	0.594518	0.00189875	0.0015762	0.0365713	0.0923561	9.40958e-27	0.937508	FALSE
Skin_Not_Sun_Exposed_Suprapubic_chr19_50362278_B2_ENSG00000142515.14	11	0.0116009	0.0393081	0.767896	-0.0299338	-0.039563	-0.109236	0.0784254	1.54694e-09	0.971912	FALSE
Skin_Not_Sun_Exposed_Suprapubic_chr19_50362278_B2_ENSG00000142528.15	9	0.015158	0.0771383	0.844216	0.0410297	0.0419147	-0.101471	0.687223	1.26996e-08	0.981766	FALSE
Skin_Not_Sun_Exposed_Suprapubic_chr19_50362278_B2_ENSG00000142530.10	13	0.0424226	0.0271494	0.118157	0.0263083	0.0293288	0.0174949	0.650899	2.59205e-16	0.640546	FALSE
Skin_Not_Sun_Exposed_Suprapubic_chr19_50362278_B2_ENSG00000142534.6	4	-0.0727328	0.158348	0.646002	-0.144673	-0.14232	-0.277929	0.470988	0.000547778	0.94889	FALSE
Skin_Not_Sun_Exposed_Suprapubic_chr19_50362278_B2_ENSG00000142541.16	4	-0.0944203	0.21011	0.653154	-0.0843155	-0.104367	0.736375	0.202693	0.000187456	0.950084	FALSE
Skin_Not_Sun_Exposed_Suprapubic_chr19_50362278_B2_ENSG00000142544.6	10	-0.00212304	0.0772756	0.978082	0.000849983	0.0105922	-0.282231	0.152126	1.13904e-07	0.997171	FALSE
Skin_Not_Sun_Exposed_Suprapubic_chr19_50362278_B2_ENSG00000142546.13	10	0.0346812	0.114522	0.762017	0.0378533	0.137777	0.368514	0.134602	1.81512e-06	0.970869	FALSE
Skin_Not_Sun_Exposed_Suprapubic_chr19_50362278_B2_ENSG00000142549.9	7	0.0772383	0.0914245	0.398205	0.0582328	0.068151	-0.14973	0.193886	8.29656e-06	0.876735	FALSE
Skin_Not_Sun_Exposed_Suprapubic_chr19_50362278_B2_ENSG00000142552.7	14	0.0013639	0.0912471	0.988074	-0.0231717	-0.00875248	-0.0315619	0.783148	3.81278e-08	0.998549	FALSE
Skin_Not_Sun_Exposed_Suprapubic_chr19_50362278_B2_ENSG00000161609.9	1	0.0695647	0.121566	0.56716					0.183381	0.93125	FALSE
Skin_Not_Sun_Exposed_Suprapubic_chr19_50362278_B2_ENSG00000161618.9	11	-0.0440945	0.0753409	0.558369	-0.0505248	-0.0331682	0.0146488	0.640533	3.95893e-08	0.928821	FALSE
Skin_Not_Sun_Exposed_Suprapubic_chr19_50362278_B2_ENSG00000161640.15	6	-0.00613085	0.0267322	0.818602	-0.00803455	-0.00870154	0.0736297	0.111346	6.45912e-23	0.978682	FALSE
Skin_Not_Sun_Exposed_Suprapubic_chr19_50362278_B2_ENSG00000161643.12	8	0.00549861	0.0176672	0.755624	0.0020751	0.000589254	-0.0139333	0.545937	2.79782e-45	0.96965	FALSE
Skin_Not_Sun_Exposed_Suprapubic_chr19_50362278_B2_ENSG00000161671.16	6	0.0640095	0.0771644	0.40681	-0.0106692	-0.0399963	-0.113975	0.395244	5.81136e-11	0.879937	FALSE
Skin_Not_Sun_Exposed_Suprapubic_chr19_50362278_B2_ENSG00000161677.11	10	0.0214208	0.0998997	0.830217	0.0228818	0.02094	-0.0336994	0.64766	6.90655e-14	0.980372	FALSE
Skin_Not_Sun_Exposed_Suprapubic_chr19_50362278_B2_ENSG00000161681.15	14	0.00669044	0.044632	0.880842	-0.0605794	-0.0578277	-0.154034	0.0116194	2.23547e-14	0.98599	FALSE
Skin_Not_Sun_Exposed_Suprapubic_chr19_50362278_B2_ENSG00000167747.13	9	0.0121593	0.0378665	0.748128	-0.00798425	-0.0107951	-0.057611	0.421321	1.71166e-35	0.968012	FALSE
Skin_Not_Sun_Exposed_Suprapubic_chr19_50362278_B2_ENSG00000167748.10	8	-0.0346989	0.0490964	0.479721	-0.00607369	-0.00517435	-0.0675127	0.781944	8.42818e-28	0.906897	FALSE
Skin_Not_Sun_Exposed_Suprapubic_chr19_50362278_B2_ENSG00000167749.11	12	-0.0237334	0.0328368	0.469822	0.00114042	0.00484368	-0.114443	0.322008	2.92932e-11	0.903899	FALSE
Skin_Not_Sun_Exposed_Suprapubic_chr19_50362278_B2_ENSG00000167751.12	11	-0.00428151	0.0242981	0.860131	0.0150125	0.00314425	0.0569921	0.32509	1.78953e-13	0.983646	FALSE
Skin_Not_Sun_Exposed_Suprapubic_chr19_50362278_B2_ENSG00000167754.12	6	-0.0606815	0.0916823	0.508056	-0.0323231	-0.02836	0.0552064	0.598253	2.87592e-09	0.91468	FALSE
Skin_Not_Sun_Exposed_Suprapubic_chr19_50362278_B2_ENSG00000167755.14	9	0.0951508	0.0508995	0.0615694	0.0262885	0.0477153	0.00526656	0.558168	5.85527e-09	0.506781	FALSE
Skin_Not_Sun_Exposed_Suprapubic_chr19_50362278_B2_ENSG00000167757.13	6	0.091921	0.0834528	0.270691	0.0329534	0.024469	0.328921	0.440949	6.72383e-08	0.807035	FALSE
Skin_Not_Sun_Exposed_Suprapubic_chr19_50362278_B2_ENSG00000167759.12	9	-0.071114	0.0575025	0.216194	-0.0379304	-0.0512619	0.0377947	0.467812	5.81439e-08	0.766471	FALSE
Skin_Not_Sun_Exposed_Suprapubic_chr19_50362278_B2_ENSG00000168995.13	6	-0.0368734	0.0518205	0.476738	-0.0410668	-0.0450584	0.0038735	0.794547	5.32904e-09	0.905954	FALSE
Skin_Not_Sun_Exposed_Suprapubic_chr19_50362278_B2_ENSG00000169035.11	12	-0.0213567	0.0571869	0.70881	-0.036954	-0.0480896	-0.0526284	0.701822	1.36786e-10	0.962311	FALSE
Skin_Not_Sun_Exposed_Suprapubic_chr19_50362278_B2_ENSG00000169136.10	5	0.00801877	0.052042	0.877545	-0.0301947	-0.0318193	-0.00311752	0.957131	6.16321e-15	0.985774	FALSE
Skin_Not_Sun_Exposed_Suprapubic_chr19_50362278_B2_ENSG00000169169.14	6	0.0757617	0.104097	0.466737	0.132531	0.134018	0.202891	0.477804	2.99738e-06	0.902824	FALSE
Skin_Not_Sun_Exposed_Suprapubic_chr19_50362278_B2_ENSG00000171101.13	7	-0.0560952	0.0594195	0.345142	-0.0966882	-0.116694	-0.0961543	0.701528	3.88529e-09	0.852032	FALSE
Skin_Not_Sun_Exposed_Suprapubic_chr19_50362278_B2_ENSG00000174562.13	14	0.0220547	0.0258236	0.393076	0.0153301	0.0188963	0.0397842	0.695996	1.11249e-17	0.874822	FALSE
Skin_Not_Sun_Exposed_Suprapubic_chr19_50362278_B2_ENSG00000180279.6	9	-0.0240939	0.0146595	0.100265	-0.0216295	-0.0193567	-0.00651531	0.450204	1.02097e-70	0.604842	FALSE
Skin_Not_Sun_Exposed_Suprapubic_chr19_50362278_B2_ENSG00000186474.15	7	0.00410051	0.0394012	0.917113	-0.0170107	-0.0168535	-0.017102	0.864498	1.42041e-07	0.990681	FALSE
Skin_Not_Sun_Exposed_Suprapubic_chr19_50362278_B2_ENSG00000186806.5	8	0.106319	0.111875	0.341944	0.0777533	0.0346005	-0.149281	0.0992638	0.000379442	0.850436	FALSE
Skin_Not_Sun_Exposed_Suprapubic_chr19_50362278_B2_ENSG00000196961.12	6	-0.0234406	0.0697343	0.736765	-0.0279169	-0.0239434	0.266746	0.549548	4.31801e-14	0.966513	FALSE
Skin_Not_Sun_Exposed_Suprapubic_chr19_50362278_B2_ENSG00000199631.1	7	0.0193147	0.0514014	0.707094	-0.00816464	-0.0133193	0.0275744	0.950292	1.23663e-06	0.961993	FALSE
Skin_Not_Sun_Exposed_Suprapubic_chr19_50362278_B2_ENSG00000200259.1	5	-0.108844	0.123952	0.379882	-0.0836703	-0.0857424	0.182618	0.475208	0.0012113	0.868785	FALSE
Skin_Not_Sun_Exposed_Suprapubic_chr19_50362278_B2_ENSG00000200530.1	5	0.0439191	0.11167	0.694103	-0.00159364	-0.00140344	-0.384078	0.282057	0.00261589	0.959611	FALSE
Skin_Not_Sun_Exposed_Suprapubic_chr19_50362278_B2_ENSG00000204653.9	10	0.00128189	0.0327331	0.968761	0.00227518	0.00609226	-0.13151	0.105156	6.0593e-13	0.996078	FALSE
Skin_Not_Sun_Exposed_Suprapubic_chr19_50362278_B2_ENSG00000204666.3	8	0.0335074	0.0340982	0.325767	0.0226511	0.0459646	0.149141	0.297905	5.30979e-09	0.840899	FALSE
Skin_Not_Sun_Exposed_Suprapubic_chr19_50362278_B2_ENSG00000204673.10	10	0.19967	0.168847	0.236989	0.235955	0.179799	-0.0698478	0.523244	7.95979e-08	0.783373	FALSE
Skin_Not_Sun_Exposed_Suprapubic_chr19_50362278_B2_ENSG00000213022.5	8	-0.0563882	0.066516	0.396583	-0.0865638	-0.042669	0.092363	0.458638	2.02511e-07	0.876054	FALSE
Skin_Not_Sun_Exposed_Suprapubic_chr19_50362278_B2_ENSG00000213023.10	10	0.0196001	0.0348023	0.573309	-0.00196905	-0.0109266	0.0139148	0.921955	1.69088e-19	0.932887	FALSE
Skin_Not_Sun_Exposed_Suprapubic_chr19_50362278_B2_ENSG00000213024.11	10	0.010157	0.0564755	0.857271	0.0775944	0.0639565	0.0725475	0.281155	2.51436e-29	0.983261	FALSE
Skin_Not_Sun_Exposed_Suprapubic_chr19_50362278_B2_ENSG00000224420.3	7	-0.0890951	0.0760641	0.241472	-0.0387068	-0.0372535	-0.180891	0.733814	2.94644e-05	0.786604	FALSE
Skin_Not_Sun_Exposed_Suprapubic_chr19_50362278_B2_ENSG00000235034.6	10	-0.0192986	0.0224114	0.38918	-0.0127828	-0.0114483	-0.00566973	0.907121	9.99e-14	0.873774	FALSE
Skin_Not_Sun_Exposed_Suprapubic_chr19_50362278_B2_ENSG00000243829.1	16	0.033091	0.0345693	0.338447	-0.0296502	-0.0301637	-0.0188211	0.306984	1.05473e-10	0.848082	FALSE
Skin_Not_Sun_Exposed_Suprapubic_chr19_50362278_B2_ENSG00000261341.6	9	0.0126014	0.0207677	0.543997	0.0165977	0.0165987	0.0304733	0.56246	3.54137e-18	0.924864	FALSE
Skin_Not_Sun_Exposed_Suprapubic_chr19_50362278_B2_ENSG00000267879.1	7	0.0134952	0.032573	0.67865	0.0139794	0.0233457	-0.00708655	0.734987	1.24584e-08	0.956362	FALSE
Skin_Not_Sun_Exposed_Suprapubic_chr19_50362278_B2_ENSG00000268006.1	10	0.0136503	0.0448325	0.760768	0.0135342	0.0201027	-0.0119992	0.716582	2.21852e-13	0.970584	FALSE
Skin_Not_Sun_Exposed_Suprapubic_chr19_50362278_B2_ENSG00000268047.1	6	-0.0157563	0.0341191	0.644222	-0.0322904	-0.0425335	-0.0602421	0.526365	4.20877e-08	0.948514	FALSE
Skin_Not_Sun_Exposed_Suprapubic_chr19_50362278_B2_ENSG00000268686.1	5	-0.110607	0.0819913	0.177336	-0.0143579	-0.0222802	-0.100984	0.954651	0.0259944	0.726432	FALSE
Skin_Not_Sun_Exposed_Suprapubic_chr19_50362278_B2_ENSG00000268849.5	8	0.00642054	0.041774	0.877849	0.0174642	0.00579025	-0.0740445	0.549337	2.37468e-07	0.985786	FALSE
Skin_Not_Sun_Exposed_Suprapubic_chr19_50362278_B2_ENSG00000268906.1	7	-0.0128647	0.0512273	0.801714	0.0285007	0.0267762	-0.127407	0.369132	1.06137e-08	0.976611	FALSE
Skin_Not_Sun_Exposed_Suprapubic_chr19_50362278_B2_ENSG00000269194.1	8	0.0117146	0.0348777	0.736964	-0.00563284	-0.0323008	0.182061	0.101126	1.31969e-07	0.966565	FALSE
Skin_Not_Sun_Exposed_Suprapubic_chr19_50362278_B2_ENSG00000269352.1	14	-0.0577676	0.0879496	0.511293	-0.00302677	-0.0152184	-0.0798562	0.857964	4.43555e-18	0.915807	FALSE
Skin_Not_Sun_Exposed_Suprapubic_chr19_50362278_B2_ENSG00000269392.1	9	-0.110362	0.0477949	0.020939	-0.0324576	-0.0087466	-0.0786305	0.79036	1.61357e-14	0.305875	FALSE
Skin_Not_Sun_Exposed_Suprapubic_chr19_50362278_B2_ENSG00000269404.6	8	0.0203785	0.0302094	0.499946	-0.0268105	-0.00530383	-0.0286726	0.621494	4.6159e-12	0.912588	FALSE
Skin_Not_Sun_Exposed_Suprapubic_chr19_50362278_C2_ENSG00000010361.13	7	-0.0188522	0.0301721	0.532088	-0.00424595	-0.00158491	0.0447678	0.270506	9.37046e-08	0.922212	FALSE
Skin_Not_Sun_Exposed_Suprapubic_chr19_50362278_C2_ENSG00000039650.11	6	0.0350048	0.029585	0.236733	0.0362551	0.0325959	-0.0400761	0.341534	9.72024e-10	0.783081	FALSE
Skin_Not_Sun_Exposed_Suprapubic_chr19_50362278_C2_ENSG00000062822.12	8	0.0220313	0.0316526	0.486407	0.0508265	0.051113	0.155465	0.074966	1.31436e-11	0.908776	FALSE
Skin_Not_Sun_Exposed_Suprapubic_chr19_50362278_C2_ENSG00000086967.9	12	-0.00274368	0.0176246	0.876291	0.0184133	0.0163414	0.027402	0.409389	1.94752e-12	0.985662	FALSE
Skin_Not_Sun_Exposed_Suprapubic_chr19_50362278_C2_ENSG00000090554.12	6	0.039144	0.0510732	0.443421	0.0311291	0.0316739	0.21328	0.362605	0.000431953	0.894788	FALSE
Skin_Not_Sun_Exposed_Suprapubic_chr19_50362278_C2_ENSG00000104870.12	15	0.0347207	0.0483396	0.472593	0.0390619	0.0446722	0.10588	0.335324	2.41711e-07	0.904834	FALSE
Skin_Not_Sun_Exposed_Suprapubic_chr19_50362278_C2_ENSG00000104872.10	6	0.081064	0.0995755	0.41559	0.0439789	0.0484651	-0.019392	0.638235	0.000532133	0.883253	FALSE
Skin_Not_Sun_Exposed_Suprapubic_chr19_50362278_C2_ENSG00000104888.9	8	0.0143107	0.0357971	0.689323	0.029547	0.0231291	0.0614423	0.574519	5.26483e-05	0.958557	FALSE
Skin_Not_Sun_Exposed_Suprapubic_chr19_50362278_C2_ENSG00000104946.12	10	-0.0037138	0.0681818	0.956561	0.00200646	0.00323537	0.267096	0.0925079	2.37135e-09	0.994614	FALSE
Skin_Not_Sun_Exposed_Suprapubic_chr19_50362278_C2_ENSG00000104951.15	8	0.0538914	0.023639	0.0226218	0.0513137	0.0451663	0.15372	0.171503	3.10954e-10	0.318987	FALSE
Skin_Not_Sun_Exposed_Suprapubic_chr19_50362278_C2_ENSG00000104960.15	10	0.0154171	0.0393288	0.695054	0.069935	0.0673293	-0.0417031	0.543319	3.55323e-09	0.959869	FALSE
Skin_Not_Sun_Exposed_Suprapubic_chr19_50362278_C2_ENSG00000104973.16	7	-0.000756283	0.0215436	0.971996	-0.0215313	-0.0238352	0.00698943	0.850931	6.54182e-16	0.996514	FALSE
Skin_Not_Sun_Exposed_Suprapubic_chr19_50362278_C2_ENSG00000105053.10	9	0.0318299	0.0314098	0.310881	0.0474439	0.0517923	0.127698	0.0831735	3.42269e-12	0.831446	FALSE
Skin_Not_Sun_Exposed_Suprapubic_chr19_50362278_C2_ENSG00000105357.15	13	0.00996436	0.0124451	0.423327	0.0247056	0.0233772	0.0656313	0.181084	2.46816e-63	0.886412	FALSE
Skin_Not_Sun_Exposed_Suprapubic_chr19_50362278_C2_ENSG00000105383.14	10	0.00204721	0.0304031	0.946315	-0.000453475	-0.00188899	-0.0299787	0.569537	2.07652e-08	0.993552	FALSE
Skin_Not_Sun_Exposed_Suprapubic_chr19_50362278_C2_ENSG00000105472.12	10	-0.0011908	0.0338474	0.971935	0.00739254	0.00159813	-0.0302489	0.596502	1.97672e-12	0.996497	FALSE
Skin_Not_Sun_Exposed_Suprapubic_chr19_50362278_C2_ENSG00000126453.9	7	0.0057875	0.0406973	0.886915	0.0161484	0.0165688	0.0824023	0.528712	1.81545e-05	0.986835	FALSE
Skin_Not_Sun_Exposed_Suprapubic_chr19_50362278_C2_ENSG00000126456.15	9	0.00417766	0.0572462	0.941824	0.020872	0.000814169	0.0872673	0.408063	8.37622e-07	0.993336	FALSE
Skin_Not_Sun_Exposed_Suprapubic_chr19_50362278_C2_ENSG00000126457.21	8	0.00595673	0.0462883	0.897605	0.0463137	0.0412045	-0.049887	0.700946	6.54848e-05	0.988187	FALSE
Skin_Not_Sun_Exposed_Suprapubic_chr19_50362278_C2_ENSG00000126458.3	6	-0.0333211	0.0894668	0.709565	-0.00486972	-0.00608255	-0.297829	0.0961504	0.000411363	0.962399	FALSE
Skin_Not_Sun_Exposed_Suprapubic_chr19_50362278_C2_ENSG00000126460.10	13	-0.0468423	0.0395884	0.236717	-0.0357685	-0.0476552	-0.0865199	0.647183	1.02356e-07	0.783043	FALSE
Skin_Not_Sun_Exposed_Suprapubic_chr19_50362278_C2_ENSG00000126461.14	16	0.0334535	0.0547675	0.541314	0.0345751	0.034012	0.0256672	0.941624	3.10223e-08	0.924099	FALSE
Skin_Not_Sun_Exposed_Suprapubic_chr19_50362278_C2_ENSG00000126464.13	8	0.00433685	0.0466476	0.925927	-0.0350706	-0.0232277	-0.00974973	0.882024	1.04345e-06	0.991439	FALSE
Skin_Not_Sun_Exposed_Suprapubic_chr19_50362278_C2_ENSG00000126467.10	8	-0.0118223	0.0127521	0.353881	-0.00281839	-0.00780268	0.00574171	0.627776	4.50545e-09	0.855687	FALSE
Skin_Not_Sun_Exposed_Suprapubic_chr19_50362278_C2_ENSG00000129437.9	6	-0.0181899	0.0184639	0.324545	0.0034569	0.00499677	0.0529847	0.282171	3.49896e-11	0.840179	FALSE
Skin_Not_Sun_Exposed_Suprapubic_chr19_50362278_C2_ENSG00000129450.8	9	0.0212961	0.0260733	0.414055	0.0322278	0.0105942	-0.0393465	0.20012	1.46562e-09	0.882843	FALSE
Skin_Not_Sun_Exposed_Suprapubic_chr19_50362278_C2_ENSG00000129451.11	8	-0.0358597	0.0263874	0.174157	-0.00886192	-0.00310528	0.0549145	0.315871	4.06097e-07	0.723045	FALSE
Skin_Not_Sun_Exposed_Suprapubic_chr19_50362278_C2_ENSG00000129455.15	7	-0.0891474	0.0412715	0.030771	-0.0589457	-0.0574529	-0.038255	0.640221	1.9904e-09	0.374048	FALSE
Skin_Not_Sun_Exposed_Suprapubic_chr19_50362278_C2_ENSG00000131398.13	7	0.0307784	0.0073729	2.98602e-05	0.0342905	0.033193	0.0466376	0.210116	3.15838e-65	0.00237161	TRUE
Skin_Not_Sun_Exposed_Suprapubic_chr19_50362278_C2_ENSG00000131400.7	8	-0.0447206	0.023771	0.0599296	-0.0676053	-0.0763469	-0.126164	0.178246	6.9835e-17	0.501197	FALSE
Skin_Not_Sun_Exposed_Suprapubic_chr19_50362278_C2_ENSG00000131401.11	10	-0.043477	0.0206995	0.035695	-0.0636772	-0.0625459	-0.0867789	0.271854	4.93766e-25	0.401974	FALSE
Skin_Not_Sun_Exposed_Suprapubic_chr19_50362278_C2_ENSG00000131408.13	17	-0.0419269	0.0268595	0.118531	-0.0476282	-0.0614995	-0.0815568	0.487022	1.14249e-17	0.64127	FALSE
Skin_Not_Sun_Exposed_Suprapubic_chr19_50362278_C2_ENSG00000131409.12	10	0.0162625	0.0177372	0.359216	0.0129384	0.0116207	-0.0581905	0.0601416	1.25732e-14	0.859113	FALSE
Skin_Not_Sun_Exposed_Suprapubic_chr19_50362278_C2_ENSG00000142513.5	8	-0.0216815	0.0101569	0.0327888	-0.0182312	-0.0185409	-0.0212897	0.974789	8.80588e-27	0.385567	FALSE
Skin_Not_Sun_Exposed_Suprapubic_chr19_50362278_C2_ENSG00000142515.14	11	-0.00626943	0.0129428	0.628105	-0.0172801	-0.0237505	-0.041713	0.14651	1.32922e-09	0.945184	FALSE
Skin_Not_Sun_Exposed_Suprapubic_chr19_50362278_C2_ENSG00000142528.15	9	-0.00214401	0.0246005	0.93055	0.00575709	0.0164387	-0.123108	0.195076	1.03999e-08	0.991853	FALSE
Skin_Not_Sun_Exposed_Suprapubic_chr19_50362278_C2_ENSG00000142530.10	13	0.0135166	0.0123049	0.272	0.0140852	0.0160872	0.0133178	0.994179	9.2623e-17	0.807983	FALSE
Skin_Not_Sun_Exposed_Suprapubic_chr19_50362278_C2_ENSG00000142534.6	4	0.0414701	0.0709585	0.558933	0.0705368	0.0882091	0.0635473	0.854432	0.000518268	0.928988	FALSE
Skin_Not_Sun_Exposed_Suprapubic_chr19_50362278_C2_ENSG00000142541.16	4	0.0125265	0.0868759	0.885352	0.0158738	0.0228818	0.269245	0.368415	0.000179843	0.98639	FALSE
Skin_Not_Sun_Exposed_Suprapubic_chr19_50362278_C2_ENSG00000142544.6	10	-0.108548	0.0375216	0.00381659	-0.0752679	-0.0660138	-0.207055	0.281901	1.30215e-07	0.106019	FALSE
Skin_Not_Sun_Exposed_Suprapubic_chr19_50362278_C2_ENSG00000142546.13	10	0.030435	0.0491809	0.536023	0.0689467	0.0654435	0.180976	0.128629	1.70682e-06	0.9232	FALSE
Skin_Not_Sun_Exposed_Suprapubic_chr19_50362278_C2_ENSG00000142549.9	7	0.0369283	0.0351914	0.294015	0.052914	0.0638329	-0.0329162	0.383755	7.90987e-06	0.821548	FALSE
Skin_Not_Sun_Exposed_Suprapubic_chr19_50362278_C2_ENSG00000142552.7	14	-0.0273722	0.043021	0.524613	0.00999812	0.00634086	0.0287139	0.312542	3.64705e-08	0.920149	FALSE
Skin_Not_Sun_Exposed_Suprapubic_chr19_50362278_C2_ENSG00000161609.9	1	-0.0266024	0.0554702	0.631526					0.182501	0.945869	FALSE
Skin_Not_Sun_Exposed_Suprapubic_chr19_50362278_C2_ENSG00000161618.9	11	-0.0124485	0.0327007	0.70344	-0.0464697	-0.00878569	0.0354042	0.407591	3.83756e-08	0.961505	FALSE
Skin_Not_Sun_Exposed_Suprapubic_chr19_50362278_C2_ENSG00000161640.15	6	0.00191275	0.0100924	0.849682	-0.00119954	-0.00108969	-0.00493317	0.734551	5.01525e-23	0.982607	FALSE
Skin_Not_Sun_Exposed_Suprapubic_chr19_50362278_C2_ENSG00000161643.12	8	-0.00333103	0.0138914	0.810492	-0.00407904	-0.00377545	-0.0073852	0.88287	4.45679e-45	0.977809	FALSE
Skin_Not_Sun_Exposed_Suprapubic_chr19_50362278_C2_ENSG00000161671.16	6	0.0826558	0.0458048	0.0711495	0.0365135	-0.00601696	0.243075	0.181672	4.18883e-11	0.53525	FALSE
Skin_Not_Sun_Exposed_Suprapubic_chr19_50362278_C2_ENSG00000161677.11	11	0.0490237	0.035808	0.170977	0.0535244	0.0501524	0.118609	0.353113	2.46637e-14	0.718959	FALSE
Skin_Not_Sun_Exposed_Suprapubic_chr19_50362278_C2_ENSG00000161681.15	14	-0.00804772	0.0163107	0.621729	-0.00636714	-0.0124851	-0.00832489	0.988599	3.34877e-15	0.943421	FALSE
Skin_Not_Sun_Exposed_Suprapubic_chr19_50362278_C2_ENSG00000167747.13	9	-0.00868291	0.0164174	0.596886	-0.0201242	-0.019876	-0.0493353	0.277228	1.3404e-35	0.937918	FALSE
Skin_Not_Sun_Exposed_Suprapubic_chr19_50362278_C2_ENSG00000167748.10	8	-0.028401	0.0181281	0.117188	-0.0254367	-0.0257894	-0.0848979	0.19113	7.43333e-28	0.639206	FALSE
Skin_Not_Sun_Exposed_Suprapubic_chr19_50362278_C2_ENSG00000167749.11	12	0.0135125	0.0151822	0.373453	0.0140181	0.0119143	0.0320899	0.648465	2.73335e-11	0.866159	FALSE
Skin_Not_Sun_Exposed_Suprapubic_chr19_50362278_C2_ENSG00000167751.12	11	-0.00277569	0.0101253	0.783981	-0.00614523	-0.00660595	-0.0133153	0.678342	1.50237e-13	0.974617	FALSE
Skin_Not_Sun_Exposed_Suprapubic_chr19_50362278_C2_ENSG00000167754.12	6	-0.00202974	0.0451321	0.964129	-0.00695329	-0.0470207	-0.121824	0.349059	8.36292e-09	0.995421	FALSE
Skin_Not_Sun_Exposed_Suprapubic_chr19_50362278_C2_ENSG00000167755.14	9	0.0450285	0.0250004	0.0716859	0.0441884	0.0517399	-0.00854447	0.495301	6.24774e-09	0.536716	FALSE
Skin_Not_Sun_Exposed_Suprapubic_chr19_50362278_C2_ENSG00000167757.13	6	0.0322463	0.0351305	0.358671	0.0441049	0.0552518	-0.0223752	0.457977	6.15581e-08	0.858789	FALSE
Skin_Not_Sun_Exposed_Suprapubic_chr19_50362278_C2_ENSG00000167759.12	8	-0.0518589	0.0222254	0.0196317	-0.0448248	-0.0359273	0.00973758	0.234602	6.45678e-08	0.295185	FALSE
Skin_Not_Sun_Exposed_Suprapubic_chr19_50362278_C2_ENSG00000168995.13	6	0.00170766	0.028063	0.951478	0.0123811	0.00537703	0.102338	0.176408	5.28582e-09	0.994212	FALSE
Skin_Not_Sun_Exposed_Suprapubic_chr19_50362278_C2_ENSG00000169035.11	12	-0.00333338	0.0238897	0.889029	0.00631519	0.00348297	0.0196768	0.541117	1.33446e-10	0.987227	FALSE
Skin_Not_Sun_Exposed_Suprapubic_chr19_50362278_C2_ENSG00000169136.10	5	0.0151242	0.0207128	0.465275	0.00496146	0.00178826	0.0354638	0.81173	5.74878e-15	0.902299	FALSE
Skin_Not_Sun_Exposed_Suprapubic_chr19_50362278_C2_ENSG00000169169.14	6	0.0327809	0.0424963	0.44048	0.0395527	0.0540929	0.0969139	0.36103	2.78601e-06	0.893282	FALSE
Skin_Not_Sun_Exposed_Suprapubic_chr19_50362278_C2_ENSG00000171101.13	7	-0.0498388	0.0219563	0.0232132	-0.0517107	-0.0485382	-0.090668	0.278954	3.73879e-09	0.32289	FALSE
Skin_Not_Sun_Exposed_Suprapubic_chr19_50362278_C2_ENSG00000174562.13	14	-0.0168281	0.00994641	0.0906699	-0.0161489	-0.0212065	-0.0113806	0.745988	9.49626e-18	0.584141	FALSE
Skin_Not_Sun_Exposed_Suprapubic_chr19_50362278_C2_ENSG00000180279.6	9	-0.0147656	0.0063639	0.0203296	-0.0128335	-0.0131718	-0.00442867	0.312152	9.37685e-71	0.301108	FALSE
Skin_Not_Sun_Exposed_Suprapubic_chr19_50362278_C2_ENSG00000186474.15	7	-0.0185872	0.0185372	0.316006	-0.00160813	0.00513849	-0.0144794	0.944466	1.44064e-07	0.834882	FALSE
Skin_Not_Sun_Exposed_Suprapubic_chr19_50362278_C2_ENSG00000186806.5	8	-0.00697405	0.0434684	0.872535	-0.0102593	-0.0125753	-0.10695	0.102166	0.000344255	0.985369	FALSE
Skin_Not_Sun_Exposed_Suprapubic_chr19_50362278_C2_ENSG00000196961.12	6	-0.0191847	0.0323392	0.553025	-0.0158966	-0.0179049	0.265589	0.246352	4.18927e-14	0.927456	FALSE
Skin_Not_Sun_Exposed_Suprapubic_chr19_50362278_C2_ENSG00000199631.1	7	0.0213058	0.0237381	0.369433	0.0114167	0.0123802	0.0434248	0.722916	1.16742e-06	0.863875	FALSE
Skin_Not_Sun_Exposed_Suprapubic_chr19_50362278_C2_ENSG00000200259.1	5	0.0288851	0.0392095	0.461313	0.0287612	0.0261333	0.0464779	0.899044	0.00110995	0.900739	FALSE
Skin_Not_Sun_Exposed_Suprapubic_chr19_50362278_C2_ENSG00000200530.1	5	0.0451942	0.0378055	0.231915	0.0343356	0.0326998	0.00326852	0.74179	0.00247101	0.778759	FALSE
Skin_Not_Sun_Exposed_Suprapubic_chr19_50362278_C2_ENSG00000204653.9	10	-0.0158359	0.0141371	0.262642	-0.0106025	-0.0109796	-0.0661184	0.155803	5.75117e-13	0.800885	FALSE
Skin_Not_Sun_Exposed_Suprapubic_chr19_50362278_C2_ENSG00000204666.3	8	-0.00571023	0.01284	0.65652	0.00255696	0.00292843	0.00545673	0.775615	4.47125e-09	0.951167	FALSE
Skin_Not_Sun_Exposed_Suprapubic_chr19_50362278_C2_ENSG00000204673.10	10	0.0130865	0.0526765	0.803801	0.0122804	0.00596778	-0.01142	0.850118	6.08103e-08	0.976773	FALSE
Skin_Not_Sun_Exposed_Suprapubic_chr19_50362278_C2_ENSG00000213022.5	8	-0.0381846	0.0290361	0.188485	-0.0360968	-0.0398697	-0.0876871	0.561533	1.80474e-07	0.738015	FALSE
Skin_Not_Sun_Exposed_Suprapubic_chr19_50362278_C2_ENSG00000213023.10	10	0.00246041	0.0160172	0.877917	-0.00938237	-0.00604376	0.0244983	0.397157	1.49171e-19	0.985786	FALSE
Skin_Not_Sun_Exposed_Suprapubic_chr19_50362278_C2_ENSG00000213024.11	10	-0.0281706	0.0221663	0.203773	-0.0175868	-0.0175245	0.00600786	0.0954906	2.29373e-29	0.753746	FALSE
Skin_Not_Sun_Exposed_Suprapubic_chr19_50362278_C2_ENSG00000224420.3	7	-0.0436604	0.0396991	0.271427	-0.0157087	-0.011912	-0.00530223	0.795012	2.99269e-05	0.807765	FALSE
Skin_Not_Sun_Exposed_Suprapubic_chr19_50362278_C2_ENSG00000235034.6	10	-0.0146504	0.0102027	0.15102	-0.0210523	-0.00915746	-0.0765238	0.243832	1.02329e-13	0.694103	FALSE
Skin_Not_Sun_Exposed_Suprapubic_chr19_50362278_C2_ENSG00000243829.1	16	0.0355709	0.0183798	0.0529499	0.00849343	0.0108993	0.0168913	0.50143	1.13792e-10	0.476271	FALSE
Skin_Not_Sun_Exposed_Suprapubic_chr19_50362278_C2_ENSG00000261341.6	9	-0.00579591	0.0108399	0.592868	-0.00249724	0.00205969	0.0167182	0.135652	3.67263e-18	0.937257	FALSE
Skin_Not_Sun_Exposed_Suprapubic_chr19_50362278_C2_ENSG00000267879.1	7	0.0105657	0.0152044	0.487113	0.0103877	0.0111292	0.00410971	0.814212	1.34361e-08	0.908937	FALSE
Skin_Not_Sun_Exposed_Suprapubic_chr19_50362278_C2_ENSG00000268006.1	10	-0.0191425	0.0227379	0.399858	-0.0226592	-0.0247756	-0.0375194	0.606301	2.30118e-13	0.877323	FALSE
Skin_Not_Sun_Exposed_Suprapubic_chr19_50362278_C2_ENSG00000268047.1	6	0.000958778	0.0256066	0.970132	0.0341062	0.0304409	-0.011884	0.821628	4.56809e-08	0.996196	FALSE
Skin_Not_Sun_Exposed_Suprapubic_chr19_50362278_C2_ENSG00000268686.1	5	-0.0508568	0.0311485	0.102528	-0.0292368	-0.0272121	-0.0253645	0.629615	0.0250929	0.610195	FALSE
Skin_Not_Sun_Exposed_Suprapubic_chr19_50362278_C2_ENSG00000268849.5	8	0.0100395	0.0201114	0.617644	-0.00537321	-0.00342184	0.0416657	0.62388	2.33323e-07	0.942424	FALSE
Skin_Not_Sun_Exposed_Suprapubic_chr19_50362278_C2_ENSG00000268906.1	7	-0.0253903	0.0171582	0.138933	-0.00615632	-0.0124908	-0.039214	0.743092	9.6471e-09	0.675722	FALSE
Skin_Not_Sun_Exposed_Suprapubic_chr19_50362278_C2_ENSG00000269194.1	8	-0.0054298	0.016399	0.740565	-0.0031234	-0.00247917	-0.0290899	0.580269	1.28229e-07	0.966728	FALSE
Skin_Not_Sun_Exposed_Suprapubic_chr19_50362278_C2_ENSG00000269352.1	15	-0.0123151	0.0295796	0.677163	0.00789013	0.00753901	-0.0603322	0.263811	2.49531e-18	0.956064	FALSE
Skin_Not_Sun_Exposed_Suprapubic_chr19_50362278_C2_ENSG00000269392.1	9	-0.0346588	0.0159183	0.0294592	-0.029474	-0.0482128	0.00292865	0.313881	1.79223e-15	0.36577	FALSE
Skin_Not_Sun_Exposed_Suprapubic_chr19_50362278_C2_ENSG00000269404.6	8	0.000833147	0.0134946	0.95077	0.0082824	0.0241482	-0.00265857	0.933483	4.17955e-12	0.994104	FALSE
Skin_Not_Sun_Exposed_Suprapubic_chr19_50363849_A2_ENSG00000010361.13	7	-0.0185119	0.124349	0.881656	-0.0127918	-0.00737381	-0.015486	0.988551	1.00828e-07	0.986072	FALSE
Skin_Not_Sun_Exposed_Suprapubic_chr19_50363849_A2_ENSG00000039650.11	6	-0.0266559	0.111739	0.811451	-0.0710404	-0.049424	0.109672	0.710837	1.1755e-09	0.977935	FALSE
Skin_Not_Sun_Exposed_Suprapubic_chr19_50363849_A2_ENSG00000062822.12	8	0.00573271	0.124893	0.963389	0.113821	0.132812	0.236425	0.393015	1.73684e-11	0.995377	FALSE
Skin_Not_Sun_Exposed_Suprapubic_chr19_50363849_A2_ENSG00000086967.9	11	-0.0165426	0.0491683	0.736532	-0.0670988	-0.0692759	-0.0325899	0.926224	5.71647e-12	0.966513	FALSE
Skin_Not_Sun_Exposed_Suprapubic_chr19_50363849_A2_ENSG00000090554.12	6	-0.172894	0.16139	0.284045	-0.181142	-0.177821	0.140754	0.634271	0.000433782	0.815906	FALSE
Skin_Not_Sun_Exposed_Suprapubic_chr19_50363849_A2_ENSG00000104870.12	15	-0.125978	0.121501	0.299808	-0.0939747	-0.0812435	-0.143785	0.917166	2.44269e-07	0.824391	FALSE
Skin_Not_Sun_Exposed_Suprapubic_chr19_50363849_A2_ENSG00000104872.10	6	-0.128546	0.183111	0.482671	-0.071646	-0.0676775	0.0412287	0.676344	0.000519361	0.907646	FALSE
Skin_Not_Sun_Exposed_Suprapubic_chr19_50363849_A2_ENSG00000104888.9	10	-0.0019157	0.0980724	0.984416	0.0361949	0.00951014	0.0320026	0.830876	5.35081e-05	0.997977	FALSE
Skin_Not_Sun_Exposed_Suprapubic_chr19_50363849_A2_ENSG00000104946.12	9	-0.0476079	0.2272	0.834025	-0.230998	-0.276209	0.160587	0.719954	3.07404e-09	0.980618	FALSE
Skin_Not_Sun_Exposed_Suprapubic_chr19_50363849_A2_ENSG00000104951.15	8	0.0580192	0.0684104	0.39638	0.00756783	-0.0262889	0.379243	0.136483	3.30203e-10	0.875982	FALSE
Skin_Not_Sun_Exposed_Suprapubic_chr19_50363849_A2_ENSG00000104960.15	10	-0.118075	0.104091	0.256649	-0.0911223	-0.107862	-0.0398366	0.719622	3.46252e-09	0.796718	FALSE
Skin_Not_Sun_Exposed_Suprapubic_chr19_50363849_A2_ENSG00000104973.16	7	0.116479	0.0797455	0.144116	0.10546	0.104382	0.207643	0.479047	8.41841e-16	0.68459	FALSE
Skin_Not_Sun_Exposed_Suprapubic_chr19_50363849_A2_ENSG00000105053.10	10	0.0901936	0.0732383	0.218133	0.0359281	0.0494257	0.188381	0.425567	4.43592e-13	0.767993	FALSE
Skin_Not_Sun_Exposed_Suprapubic_chr19_50363849_A2_ENSG00000105357.15	12	-0.0312436	0.0500254	0.532264	-0.0329986	-0.0337812	-0.126311	0.428271	2.39135e-90	0.922222	FALSE
Skin_Not_Sun_Exposed_Suprapubic_chr19_50363849_A2_ENSG00000105383.14	10	0.0124744	0.0962253	0.896853	-0.0317788	-0.00795051	-0.167787	0.301419	2.59988e-08	0.988052	FALSE
Skin_Not_Sun_Exposed_Suprapubic_chr19_50363849_A2_ENSG00000105472.12	11	-0.0183371	0.100176	0.85476	-0.00426156	0.0115519	0.00823889	0.881775	7.93852e-12	0.983144	FALSE
Skin_Not_Sun_Exposed_Suprapubic_chr19_50363849_A2_ENSG00000126453.9	7	-0.0593779	0.132922	0.655083	-0.0130573	-0.0187291	0.0239821	0.812512	2.00329e-05	0.950664	FALSE
Skin_Not_Sun_Exposed_Suprapubic_chr19_50363849_A2_ENSG00000126456.15	8	-0.456414	0.192505	0.0177439	-0.564681	-0.537814	-0.426913	0.934669	1.79361e-06	0.279277	FALSE
Skin_Not_Sun_Exposed_Suprapubic_chr19_50363849_A2_ENSG00000126457.21	8	-0.0496899	0.16169	0.758603	-0.013895	-0.0452533	-0.39986	0.489331	7.55815e-05	0.970318	FALSE
Skin_Not_Sun_Exposed_Suprapubic_chr19_50363849_A2_ENSG00000126458.3	6	-0.0272276	0.185104	0.883058	-0.0101455	-0.0217201	-0.448596	0.249718	0.000400979	0.986218	FALSE
Skin_Not_Sun_Exposed_Suprapubic_chr19_50363849_A2_ENSG00000126460.10	13	-0.120632	0.133335	0.36561	-0.175614	-0.155797	-0.0965336	0.915739	1.16786e-06	0.861999	FALSE
Skin_Not_Sun_Exposed_Suprapubic_chr19_50363849_A2_ENSG00000126461.14	16	0.192373	0.126968	0.12974	0.0133808	0.0455734	-0.140818	0.18521	3.40722e-08	0.659816	FALSE
Skin_Not_Sun_Exposed_Suprapubic_chr19_50363849_A2_ENSG00000126464.13	8	0.126896	0.17791	0.475683	-0.0361248	-0.0452986	0.29532	0.637841	1.41956e-06	0.905518	FALSE
Skin_Not_Sun_Exposed_Suprapubic_chr19_50363849_A2_ENSG00000126467.10	8	-0.0544494	0.0444355	0.22044	0.00875911	0.014692	0.0816253	0.294797	5.67608e-09	0.770373	FALSE
Skin_Not_Sun_Exposed_Suprapubic_chr19_50363849_A2_ENSG00000129437.9	6	-0.0509304	0.0599203	0.395342	-0.0891183	-0.104257	0.214976	0.258903	4.3831e-11	0.87549	FALSE
Skin_Not_Sun_Exposed_Suprapubic_chr19_50363849_A2_ENSG00000129450.8	9	0.0861634	0.0825387	0.296525	0.0846233	0.0871754	-0.0339043	0.428068	1.85451e-09	0.822698	FALSE
Skin_Not_Sun_Exposed_Suprapubic_chr19_50363849_A2_ENSG00000129451.11	8	0.0359483	0.0660494	0.586259	0.0113981	0.0364705	-0.00148626	0.876494	3.97371e-07	0.936386	FALSE
Skin_Not_Sun_Exposed_Suprapubic_chr19_50363849_A2_ENSG00000129455.15	9	0.0557101	0.113436	0.623345	-0.0769151	-0.124883	0.39133	0.159967	9.24372e-10	0.943847	FALSE
Skin_Not_Sun_Exposed_Suprapubic_chr19_50363849_A2_ENSG00000131398.13	7	0.0689084	0.0460762	0.134776	0.100767	0.0949793	0.167403	0.16743	1.10113e-64	0.66908	FALSE
Skin_Not_Sun_Exposed_Suprapubic_chr19_50363849_A2_ENSG00000131400.7	8	-0.126391	0.0888436	0.154844	-0.0707879	-0.336814	-0.63551	0.010961	1.06516e-16	0.698201	FALSE
Skin_Not_Sun_Exposed_Suprapubic_chr19_50363849_A2_ENSG00000131401.11	10	-0.194051	0.0667437	0.00364437	-0.213725	-0.256978	-0.281353	0.48283	9.50521e-25	0.102855	FALSE
Skin_Not_Sun_Exposed_Suprapubic_chr19_50363849_A2_ENSG00000131408.13	17	-0.00473683	0.0763797	0.950549	-0.0197903	-0.000221182	0.114343	0.388585	2.21859e-17	0.994081	FALSE
Skin_Not_Sun_Exposed_Suprapubic_chr19_50363849_A2_ENSG00000131409.12	10	0.055901	0.0816124	0.493371	0.0969622	0.0875708	0.189445	0.59358	2.45535e-13	0.910592	FALSE
Skin_Not_Sun_Exposed_Suprapubic_chr19_50363849_A2_ENSG00000142513.5	8	-0.0200385	0.0404721	0.620516	0.00909857	0.00279837	0.0593856	0.107984	1.29768e-26	0.943286	FALSE
Skin_Not_Sun_Exposed_Suprapubic_chr19_50363849_A2_ENSG00000142515.14	12	0.03957	0.0465757	0.395556	0.0504067	0.0491769	0.0379796	0.981129	2.89276e-09	0.875498	FALSE
Skin_Not_Sun_Exposed_Suprapubic_chr19_50363849_A2_ENSG00000142528.15	9	0.0347138	0.0835918	0.677939	0.0441128	0.115024	0.144592	0.71288	1.21716e-08	0.956247	FALSE
Skin_Not_Sun_Exposed_Suprapubic_chr19_50363849_A2_ENSG00000142530.10	12	0.0213891	0.0425558	0.615237	0.0213205	0.0642139	0.0649458	0.584643	2.64123e-16	0.942046	FALSE
Skin_Not_Sun_Exposed_Suprapubic_chr19_50363849_A2_ENSG00000142534.6	4	-0.3955	0.292188	0.17587	-0.216919	-0.210213	-0.0902136	0.536916	0.000652777	0.725066	FALSE
Skin_Not_Sun_Exposed_Suprapubic_chr19_50363849_A2_ENSG00000142541.16	4	-0.043604	0.276096	0.874512	-0.0354685	-0.00846721	0.497609	0.471668	0.000173373	0.985473	FALSE
Skin_Not_Sun_Exposed_Suprapubic_chr19_50363849_A2_ENSG00000142544.6	10	-0.138506	0.138256	0.316434	-0.276658	-0.268004	-0.944909	0.0129561	1.52559e-07	0.835166	FALSE
Skin_Not_Sun_Exposed_Suprapubic_chr19_50363849_A2_ENSG00000142546.13	10	0.105292	0.170493	0.536855	0.218354	0.204156	0.389658	0.398043	2.80613e-06	0.923446	FALSE
Skin_Not_Sun_Exposed_Suprapubic_chr19_50363849_A2_ENSG00000142549.9	6	-0.0304802	0.17185	0.859221	0.0771924	0.101831	-0.173044	0.658441	2.13652e-05	0.983504	FALSE
Skin_Not_Sun_Exposed_Suprapubic_chr19_50363849_A2_ENSG00000142552.7	14	0.0173709	0.0945648	0.854254	0.0603919	0.0617485	0.148051	0.289885	3.75078e-08	0.983144	FALSE
Skin_Not_Sun_Exposed_Suprapubic_chr19_50363849_A2_ENSG00000161618.9	11	0.023835	0.106482	0.822881	0.0053906	0.00558515	0.0483593	0.872989	3.88675e-08	0.979446	FALSE
Skin_Not_Sun_Exposed_Suprapubic_chr19_50363849_A2_ENSG00000161640.15	6	0.0501704	0.0382191	0.189282	0.05481	0.054152	0.109194	0.374931	6.4025e-23	0.738335	FALSE
Skin_Not_Sun_Exposed_Suprapubic_chr19_50363849_A2_ENSG00000161643.12	8	0.021139	0.0299731	0.480645	0.0111064	0.015145	0.0134271	0.882044	3.8775e-45	0.907129	FALSE
Skin_Not_Sun_Exposed_Suprapubic_chr19_50363849_A2_ENSG00000161671.16	7	0.155964	0.112238	0.164656	0.0707049	0.0178488	-0.266007	0.2034	7.48543e-11	0.711052	FALSE
Skin_Not_Sun_Exposed_Suprapubic_chr19_50363849_A2_ENSG00000161677.11	10	0.0529643	0.118723	0.655513	0.12175	0.110504	-0.0172772	0.599984	7.0327e-14	0.950903	FALSE
Skin_Not_Sun_Exposed_Suprapubic_chr19_50363849_A2_ENSG00000161681.15	14	-0.0326172	0.0685756	0.634332	-0.0845023	-0.065919	-0.225513	0.0599289	2.84567e-14	0.9465	FALSE
Skin_Not_Sun_Exposed_Suprapubic_chr19_50363849_A2_ENSG00000167747.13	9	0.0529186	0.0626377	0.398202	-0.0092612	-0.00335774	-0.0892194	0.315676	2.71399e-35	0.876735	FALSE
Skin_Not_Sun_Exposed_Suprapubic_chr19_50363849_A2_ENSG00000167748.10	8	0.0278555	0.101318	0.783368	0.078948	0.0674679	-0.105519	0.56089	1.40972e-27	0.974525	FALSE
Skin_Not_Sun_Exposed_Suprapubic_chr19_50363849_A2_ENSG00000167749.11	12	-0.00472419	0.045527	0.917354	0.00440224	0.0152375	-0.157986	0.2937	9.83775e-12	0.990681	FALSE
Skin_Not_Sun_Exposed_Suprapubic_chr19_50363849_A2_ENSG00000167751.12	11	0.0239361	0.0326851	0.463971	0.0390776	0.0293271	0.0824807	0.466976	2.114e-13	0.901698	FALSE
Skin_Not_Sun_Exposed_Suprapubic_chr19_50363849_A2_ENSG00000167754.12	6	-0.169133	0.139243	0.224496	-0.186404	-0.187218	-0.378998	0.566842	3.11577e-09	0.773669	FALSE
Skin_Not_Sun_Exposed_Suprapubic_chr19_50363849_A2_ENSG00000167755.14	9	0.086742	0.0948786	0.36059	-0.0365107	-0.020984	0.117867	0.916706	7.76835e-09	0.859544	FALSE
Skin_Not_Sun_Exposed_Suprapubic_chr19_50363849_A2_ENSG00000167757.13	6	0.207869	0.156066	0.182882	0.11325	-0.0960905	1.23025	0.0961244	8.34654e-08	0.732284	FALSE
Skin_Not_Sun_Exposed_Suprapubic_chr19_50363849_A2_ENSG00000167759.12	9	0.0205708	0.104859	0.844473	-0.0537333	-0.0618318	0.177641	0.606273	7.22252e-08	0.981805	FALSE
Skin_Not_Sun_Exposed_Suprapubic_chr19_50363849_A2_ENSG00000168995.13	6	-0.0438579	0.076092	0.564359	-0.0398611	-0.0451657	-0.0798347	0.87559	6.24015e-09	0.930335	FALSE
Skin_Not_Sun_Exposed_Suprapubic_chr19_50363849_A2_ENSG00000169035.11	12	-0.153343	0.0926427	0.0978814	-0.079209	-0.12487	-0.133018	0.870203	1.7176e-10	0.600688	FALSE
Skin_Not_Sun_Exposed_Suprapubic_chr19_50363849_A2_ENSG00000169136.10	5	0.103995	0.072973	0.154124	0.0446797	0.0276196	0.104247	0.999262	7.91089e-15	0.697378	FALSE
Skin_Not_Sun_Exposed_Suprapubic_chr19_50363849_A2_ENSG00000169169.14	6	0.17738	0.131755	0.178211	0.238962	0.265471	0.410729	0.304365	3.3533e-06	0.727636	FALSE
Skin_Not_Sun_Exposed_Suprapubic_chr19_50363849_A2_ENSG00000171101.13	7	-0.00771491	0.111635	0.944904	-0.0055373	-0.00306737	0.019205	0.892427	5.04669e-09	0.993497	FALSE
Skin_Not_Sun_Exposed_Suprapubic_chr19_50363849_A2_ENSG00000174562.13	14	0.040063	0.0386982	0.300544	0.0134901	0.00229545	0.0108386	0.676536	1.41271e-17	0.824897	FALSE
Skin_Not_Sun_Exposed_Suprapubic_chr19_50363849_A2_ENSG00000180279.6	9	-0.0193654	0.0235075	0.410055	-0.0108357	-0.0085436	0.00735378	0.445258	1.27133e-70	0.881332	FALSE
Skin_Not_Sun_Exposed_Suprapubic_chr19_50363849_A2_ENSG00000186474.15	7	0.14971	0.05832	0.0102568	0.141676	0.142948	0.0984759	0.771422	1.75639e-07	0.201244	FALSE
Skin_Not_Sun_Exposed_Suprapubic_chr19_50363849_A2_ENSG00000186806.5	8	0.00613679	0.156666	0.968754	-0.0100206	-0.0515301	-0.442511	0.0296931	0.000405584	0.996078	FALSE
Skin_Not_Sun_Exposed_Suprapubic_chr19_50363849_A2_ENSG00000196961.12	6	0.0388638	0.100589	0.699229	0.0558787	0.0544608	0.0500717	0.987305	5.00905e-14	0.9608	FALSE
Skin_Not_Sun_Exposed_Suprapubic_chr19_50363849_A2_ENSG00000199631.1	7	0.0868003	0.0883676	0.32597	0.0802631	0.216795	0.277185	0.388862	1.44513e-06	0.841105	FALSE
Skin_Not_Sun_Exposed_Suprapubic_chr19_50363849_A2_ENSG00000200259.1	5	-0.0678039	0.207661	0.744037	-0.095827	-0.0986254	0.00647578	0.917544	0.00134144	0.967232	FALSE
Skin_Not_Sun_Exposed_Suprapubic_chr19_50363849_A2_ENSG00000200530.1	5	0.161217	0.158724	0.309771	0.0897785	0.0822109	-0.526609	0.182482	0.00286339	0.830885	FALSE
Skin_Not_Sun_Exposed_Suprapubic_chr19_50363849_A2_ENSG00000204653.9	9	-0.0432803	0.0592411	0.465037	0.00387373	-0.0157703	-0.213653	0.308472	9.56635e-13	0.902225	FALSE
Skin_Not_Sun_Exposed_Suprapubic_chr19_50363849_A2_ENSG00000204666.3	8	-0.0231856	0.0501001	0.643518	-0.0770896	-0.099079	0.12295	0.375379	5.87837e-09	0.948431	FALSE
Skin_Not_Sun_Exposed_Suprapubic_chr19_50363849_A2_ENSG00000204673.10	10	0.048662	0.213951	0.820078	0.0737747	0.0274572	-0.100834	0.78049	8.00043e-08	0.979021	FALSE
Skin_Not_Sun_Exposed_Suprapubic_chr19_50363849_A2_ENSG00000213022.5	8	-0.0918726	0.0991069	0.353924	-0.0591759	-0.0324472	0.151304	0.401385	2.23394e-07	0.855712	FALSE
Skin_Not_Sun_Exposed_Suprapubic_chr19_50363849_A2_ENSG00000213023.10	10	0.0483629	0.0442782	0.274723	0.0283262	0.0110487	0.08257	0.647593	1.92635e-19	0.809991	FALSE
Skin_Not_Sun_Exposed_Suprapubic_chr19_50363849_A2_ENSG00000213024.11	10	0.0587085	0.0705314	0.405198	0.121846	0.152041	0.170628	0.160314	2.38469e-29	0.879277	FALSE
Skin_Not_Sun_Exposed_Suprapubic_chr19_50363849_A2_ENSG00000224420.3	6	0.0956203	0.144086	0.506925	0.148798	0.14961	0.291073	0.830004	3.52151e-05	0.914416	FALSE
Skin_Not_Sun_Exposed_Suprapubic_chr19_50363849_A2_ENSG00000235034.6	9	-0.00447103	0.0341728	0.895905	0.00798141	0.00495785	-0.00405942	0.998223	2.13825e-13	0.988052	FALSE
Skin_Not_Sun_Exposed_Suprapubic_chr19_50363849_A2_ENSG00000243829.1	16	0.0888693	0.0499581	0.0752601	0.0464716	0.0221649	-0.0170576	0.155904	1.23952e-10	0.546283	FALSE
Skin_Not_Sun_Exposed_Suprapubic_chr19_50363849_A2_ENSG00000261341.6	9	0.023474	0.0308003	0.445979	0.0109149	0.00509289	0.0295371	0.898472	4.2159e-18	0.895602	FALSE
Skin_Not_Sun_Exposed_Suprapubic_chr19_50363849_A2_ENSG00000267879.1	7	0.0219662	0.0480534	0.647584	0.00191072	0.00613332	-0.0385951	0.538421	4.76452e-08	0.949155	FALSE
Skin_Not_Sun_Exposed_Suprapubic_chr19_50363849_A2_ENSG00000268006.1	10	-0.0206019	0.0646218	0.749873	-0.0208508	-0.00865652	-0.0463148	0.797845	2.49911e-13	0.968462	FALSE
Skin_Not_Sun_Exposed_Suprapubic_chr19_50363849_A2_ENSG00000268047.1	6	0.0263204	0.0581342	0.650727	-0.0357118	-0.036617	0.0794565	0.694468	4.95199e-08	0.949691	FALSE
Skin_Not_Sun_Exposed_Suprapubic_chr19_50363849_A2_ENSG00000268849.5	8	0.0176274	0.0661709	0.789938	-0.0453149	-0.0404898	-0.0315689	0.815648	2.81796e-07	0.975289	FALSE
Skin_Not_Sun_Exposed_Suprapubic_chr19_50363849_A2_ENSG00000268906.1	7	0.0265471	0.0763492	0.728061	0.130257	0.141611	0.0558455	0.876616	1.18011e-08	0.965168	FALSE
Skin_Not_Sun_Exposed_Suprapubic_chr19_50363849_A2_ENSG00000269194.1	8	-0.0187176	0.0509973	0.713596	0.0137128	-0.0321506	0.194267	0.14457	1.48553e-07	0.962988	FALSE
Skin_Not_Sun_Exposed_Suprapubic_chr19_50363849_A2_ENSG00000269352.1	10	-0.0913082	0.0939687	0.331206	-0.0143801	-0.0671721	-0.628224	0.0404182	5.25659e-15	0.844357	FALSE
Skin_Not_Sun_Exposed_Suprapubic_chr19_50363849_A2_ENSG00000269392.1	9	-0.131685	0.0588894	0.025343	-0.161269	-0.218226	-0.0698951	0.679494	1.90128e-14	0.338042	FALSE
Skin_Not_Sun_Exposed_Suprapubic_chr19_50363849_A2_ENSG00000269404.6	8	-0.0067034	0.0514569	0.896351	0.0542317	0.0694978	0.0210788	0.868558	5.87827e-12	0.988052	FALSE
Skin_Not_Sun_Exposed_Suprapubic_chr1_155162859_C2_ENSG00000116521.10	15	-0.0510663	0.0864213	0.554588	0.134168	0.153273	-0.103648	0.771928	2.90249e-12	0.928142	FALSE
Skin_Not_Sun_Exposed_Suprapubic_chr1_155162859_C2_ENSG00000116539.12	13	-0.0664859	0.0993845	0.50351	0.135034	0.133793	-0.0254779	0.834228	1.04418e-06	0.913509	FALSE
Skin_Not_Sun_Exposed_Suprapubic_chr1_155162859_C2_ENSG00000116580.18	14	-0.0443112	0.0718725	0.537548	-0.0311091	-0.0190577	-0.0505516	0.956464	1.34234e-05	0.923491	FALSE
Skin_Not_Sun_Exposed_Suprapubic_chr1_155162859_C2_ENSG00000116584.17	10	0.152415	0.0967761	0.115275	0.0743677	0.0644956	0.113128	0.89692	1.21612e-06	0.635686	FALSE
Skin_Not_Sun_Exposed_Suprapubic_chr1_155162859_C2_ENSG00000116586.11	10	-0.147221	0.0913055	0.106876	-0.12006	-0.0934316	-0.219721	0.620497	8.30295e-05	0.619527	FALSE
Skin_Not_Sun_Exposed_Suprapubic_chr1_155162859_C2_ENSG00000125459.14	16	-0.0502955	0.0528316	0.341099	-0.0290123	-0.0523657	0.00729114	0.419989	2.73852e-07	0.849923	FALSE
Skin_Not_Sun_Exposed_Suprapubic_chr1_155162859_C2_ENSG00000132676.15	17	-0.013694	0.0654297	0.834219	-0.0573708	-0.0642571	0.0853734	0.469306	2.01004e-08	0.980618	FALSE
Skin_Not_Sun_Exposed_Suprapubic_chr1_155162859_C2_ENSG00000132680.10	9	-0.0299634	0.0629495	0.634081	0.00221337	0.0394961	0.0770041	0.621001	4.74385e-06	0.946465	FALSE
Skin_Not_Sun_Exposed_Suprapubic_chr1_155162859_C2_ENSG00000132698.14	10	-0.0813153	0.19061	0.669667	0.00613052	-0.0192305	-0.146086	0.77416	0.000103869	0.95449	FALSE
Skin_Not_Sun_Exposed_Suprapubic_chr1_155162859_C2_ENSG00000132718.8	15	-0.17014	0.0556759	0.00224386	-0.0633483	-0.067784	-0.168514	0.986082	8.73503e-08	0.073455	FALSE
Skin_Not_Sun_Exposed_Suprapubic_chr1_155162859_C2_ENSG00000143515.16	6	0.106862	0.0565869	0.0589635	0.113422	0.11109	0.100147	0.95574	3.45015e-06	0.498101	FALSE
Skin_Not_Sun_Exposed_Suprapubic_chr1_155162859_C2_ENSG00000143537.13	7	0.00222203	0.0494721	0.964175	0.0119838	0.0212813	-0.10785	0.182802	2.19832e-12	0.995421	FALSE
Skin_Not_Sun_Exposed_Suprapubic_chr1_155162859_C2_ENSG00000143549.19	2	-0.0400454	0.100946	0.691587					0.00974285	0.959198	FALSE
Skin_Not_Sun_Exposed_Suprapubic_chr1_155162859_C2_ENSG00000143569.18	4	-0.150334	0.089324	0.0923714	-0.125707	-0.124317	-0.570761	0.36214	0.00263437	0.588531	FALSE
Skin_Not_Sun_Exposed_Suprapubic_chr1_155162859_C2_ENSG00000143575.14	6	0.0688786	0.0454822	0.129923	0.0358913	0.019157	0.0855901	0.82601	0.00019201	0.660169	FALSE
Skin_Not_Sun_Exposed_Suprapubic_chr1_155162859_C2_ENSG00000143590.13	7	0.0490568	0.0439806	0.264671	0.0467829	0.0540204	0.112528	0.359412	2.70243e-09	0.802353	FALSE
Skin_Not_Sun_Exposed_Suprapubic_chr1_155162859_C2_ENSG00000143595.12	8	0.0273823	0.0156988	0.0811196	0.0300867	0.0356054	0.0726743	0.340143	3.57093e-08	0.560461	FALSE
Skin_Not_Sun_Exposed_Suprapubic_chr1_155162859_C2_ENSG00000143603.18	6	-0.02375	0.0385894	0.538256	-0.000459042	0.00321581	0.140462	0.228383	3.90387e-13	0.923542	FALSE
Skin_Not_Sun_Exposed_Suprapubic_chr1_155162859_C2_ENSG00000143612.19	4	-0.0121251	0.059387	0.83822	-0.0336143	-0.0360919	0.154492	0.516118	0.000203769	0.980853	FALSE
Skin_Not_Sun_Exposed_Suprapubic_chr1_155162859_C2_ENSG00000143622.10	2	0.00697866	0.0286633	0.807641					1.45816e-09	0.977482	FALSE
Skin_Not_Sun_Exposed_Suprapubic_chr1_155162859_C2_ENSG00000143627.17	8	-0.0235315	0.0627781	0.707782	0.0576648	0.0632314	-0.277085	0.118581	4.17151e-08	0.962101	FALSE
Skin_Not_Sun_Exposed_Suprapubic_chr1_155162859_C2_ENSG00000143630.9	5	0.0241703	0.0282193	0.391712	0.0315417	0.0279547	0.0631887	0.666256	7.36883e-09	0.87473	FALSE
Skin_Not_Sun_Exposed_Suprapubic_chr1_155162859_C2_ENSG00000160685.13	6	9.04013e-05	0.0668138	0.99892	0.0262052	0.0287122	0.114899	0.184027	2.35975e-15	0.999877	FALSE
Skin_Not_Sun_Exposed_Suprapubic_chr1_155162859_C2_ENSG00000160688.18	14	0.0158469	0.0529188	0.764591	-0.0596959	-0.0879229	-0.0993819	0.45172	4.15847e-11	0.971396	FALSE
Skin_Not_Sun_Exposed_Suprapubic_chr1_155162859_C2_ENSG00000160691.18	11	-0.0900562	0.0704465	0.201122	-0.0564966	-0.064585	-0.233041	0.247494	1.78303e-11	0.750748	FALSE
Skin_Not_Sun_Exposed_Suprapubic_chr1_155162859_C2_ENSG00000160710.15	11	-0.0369296	0.0339208	0.276287	-0.00527086	0.00327718	0.0256219	0.446776	1.37332e-10	0.81116	FALSE
Skin_Not_Sun_Exposed_Suprapubic_chr1_155162859_C2_ENSG00000160712.12	6	0.0143286	0.02354	0.542727	0.0107354	0.0105768	-0.00702195	0.605421	2.13769e-09	0.924451	FALSE
Skin_Not_Sun_Exposed_Suprapubic_chr1_155162859_C2_ENSG00000160714.9	6	0.0024194	0.0356979	0.945965	0.00758524	0.0326676	0.029603	0.627939	1.77672e-07	0.993522	FALSE
Skin_Not_Sun_Exposed_Suprapubic_chr1_155162859_C2_ENSG00000160716.5	6	0.0104193	0.0220324	0.636278	-0.00492683	0.00143657	-0.0037782	0.738724	7.21079e-10	0.946866	FALSE
Skin_Not_Sun_Exposed_Suprapubic_chr1_155162859_C2_ENSG00000160752.14	11	-0.0120413	0.040207	0.764573	0.000187686	-0.00244203	-0.0206213	0.922343	6.1535e-13	0.971396	FALSE
Skin_Not_Sun_Exposed_Suprapubic_chr1_155162859_C2_ENSG00000160753.15	10	0.0161869	0.0707537	0.819041	0.0297482	0.0326678	0.0808351	0.717584	3.60199e-14	0.978746	FALSE
Skin_Not_Sun_Exposed_Suprapubic_chr1_155162859_C2_ENSG00000160766.14	9	0.0999841	0.0197292	4.02414e-07	0.10424	0.100945	0.125907	0.605958	3.36549e-18	5.04146e-05	TRUE
Skin_Not_Sun_Exposed_Suprapubic_chr1_155162859_C2_ENSG00000160767.20	9	-0.0140486	0.0802991	0.861116	0.0182959	0.0271856	0.10101	0.408971	1.26716e-10	0.983778	FALSE
Skin_Not_Sun_Exposed_Suprapubic_chr1_155162859_C2_ENSG00000160789.19	9	0.0703422	0.0648182	0.277822	0.0814203	0.0718509	-0.0560797	0.294328	3.63386e-07	0.812205	FALSE
Skin_Not_Sun_Exposed_Suprapubic_chr1_155162859_C2_ENSG00000160803.7	8	-0.0493127	0.126847	0.697457	0.0407825	0.067	0.230552	0.273679	5.65865e-06	0.960315	FALSE
Skin_Not_Sun_Exposed_Suprapubic_chr1_155162859_C2_ENSG00000163239.12	9	0.0193243	0.0355412	0.586637	0.00618132	0.00394405	0.00667269	0.839	5.42899e-09	0.936449	FALSE
Skin_Not_Sun_Exposed_Suprapubic_chr1_155162859_C2_ENSG00000163344.5	6	-0.0115582	0.0847523	0.891524	0.00844393	0.00533648	-0.339362	0.112799	1.30009e-09	0.987371	FALSE
Skin_Not_Sun_Exposed_Suprapubic_chr1_155162859_C2_ENSG00000163346.16	6	-0.0184493	0.0820441	0.82208	-0.011656	-0.0208767	-0.187189	0.231248	3.00754e-20	0.979358	FALSE
Skin_Not_Sun_Exposed_Suprapubic_chr1_155162859_C2_ENSG00000163348.3	6	0.0113569	0.0705049	0.872031	0.0553174	0.0546764	-0.0235356	0.867086	4.18195e-09	0.985267	FALSE
Skin_Not_Sun_Exposed_Suprapubic_chr1_155162859_C2_ENSG00000163354.14	8	-0.0671542	0.0366642	0.0670106	-0.056933	-0.0597491	-0.0386081	0.834752	3.08517e-11	0.52274	FALSE
Skin_Not_Sun_Exposed_Suprapubic_chr1_155162859_C2_ENSG00000163357.10	11	-0.108076	0.0590199	0.0670746	-0.0456433	-0.0339915	-0.268662	0.157268	1.05001e-11	0.522993	FALSE
Skin_Not_Sun_Exposed_Suprapubic_chr1_155162859_C2_ENSG00000163374.19	5	0.185926	0.0935486	0.0468692	0.129283	0.122958	1.09949	0.0534981	4.38581e-05	0.451734	FALSE
Skin_Not_Sun_Exposed_Suprapubic_chr1_155162859_C2_ENSG00000163462.17	8	0.0221284	0.0267853	0.408724	0.0323358	0.0262091	0.0695126	0.386437	1.74176e-08	0.880901	FALSE
Skin_Not_Sun_Exposed_Suprapubic_chr1_155162859_C2_ENSG00000163463.11	10	0.0542088	0.0332702	0.103239	0.0337226	0.0365602	-0.0852705	0.0794457	1.37811e-10	0.611799	FALSE
Skin_Not_Sun_Exposed_Suprapubic_chr1_155162859_C2_ENSG00000163479.13	10	-0.18989	0.0959436	0.0477951	-0.0935683	-0.0866601	-0.0989964	0.598101	4.26949e-05	0.45518	FALSE
Skin_Not_Sun_Exposed_Suprapubic_chr1_155162859_C2_ENSG00000169231.13	5	0.0710885	0.0439641	0.105885	0.0371816	0.0308705	0.0796204	0.925811	8.53909e-24	0.617568	FALSE
Skin_Not_Sun_Exposed_Suprapubic_chr1_155162859_C2_ENSG00000169241.17	8	-0.0834851	0.0504763	0.0981387	0.00581664	0.014902	0.0679835	0.257832	2.38504e-13	0.601246	FALSE
Skin_Not_Sun_Exposed_Suprapubic_chr1_155162859_C2_ENSG00000169242.11	7	0.137141	0.0691703	0.0474061	0.0289837	-0.013791	0.0483246	0.649376	4.14262e-11	0.453978	FALSE
Skin_Not_Sun_Exposed_Suprapubic_chr1_155162859_C2_ENSG00000169291.9	6	-0.109187	0.0442229	0.0135487	-0.0873024	-0.0828654	-0.212843	0.319519	2.49042e-06	0.23846	FALSE
Skin_Not_Sun_Exposed_Suprapubic_chr1_155162859_C2_ENSG00000173171.14	6	-0.0805151	0.0580193	0.16522	-0.0150507	-0.0132654	-0.0452671	0.695919	1.00079e-06	0.71171	FALSE
Skin_Not_Sun_Exposed_Suprapubic_chr1_155162859_C2_ENSG00000173207.12	12	0.0222855	0.0360617	0.536586	0.0239539	0.029977	-0.0401032	0.311146	2.74384e-10	0.923389	FALSE
Skin_Not_Sun_Exposed_Suprapubic_chr1_155162859_C2_ENSG00000176444.18	11	-0.0813632	0.0663554	0.220133	0.0151866	0.00453219	-0.0159199	0.712297	2.52089e-07	0.770042	FALSE
Skin_Not_Sun_Exposed_Suprapubic_chr1_155162859_C2_ENSG00000177628.15	9	0.086575	0.0603893	0.151682	-0.0196318	0.00616143	-0.0796317	0.118847	4.23564e-08	0.69492	FALSE
Skin_Not_Sun_Exposed_Suprapubic_chr1_155162859_C2_ENSG00000179085.7	13	0.0194406	0.026493	0.463071	0.00551254	0.00546106	0.00880172	0.783984	6.9123e-15	0.90146	FALSE
Skin_Not_Sun_Exposed_Suprapubic_chr1_155162859_C2_ENSG00000185499.16	11	-0.0101102	0.0564786	0.857931	0.0373355	0.0430942	-0.0693616	0.601646	3.75231e-12	0.983333	FALSE
Skin_Not_Sun_Exposed_Suprapubic_chr1_155162859_C2_ENSG00000203761.5	4	-0.000600109	0.0304337	0.984268	0.00738685	0.0110117	0.189237	0.119732	3.38955e-14	0.997977	FALSE
Skin_Not_Sun_Exposed_Suprapubic_chr1_155162859_C2_ENSG00000225855.6	6	-0.00148206	0.054238	0.9782	-0.0135089	-0.0153988	-0.0793548	0.851175	3.32681e-07	0.997171	FALSE
Skin_Not_Sun_Exposed_Suprapubic_chr1_155162859_C2_ENSG00000226855.1	10	-0.00192832	0.0173567	0.911538	0.0203277	0.0102511	-0.00586716	0.821964	2.8037e-07	0.990052	FALSE
Skin_Not_Sun_Exposed_Suprapubic_chr1_155162859_C2_ENSG00000228013.1	12	-0.0268179	0.0144141	0.0628108	-0.0194095	-0.0159339	-0.0101447	0.568496	1.88005e-10	0.510277	FALSE
Skin_Not_Sun_Exposed_Suprapubic_chr1_155162859_C2_ENSG00000231064.7	6	0.0227451	0.0364925	0.533099	0.0171047	0.0224204	0.0266025	0.967033	9.50841e-13	0.922511	FALSE
Skin_Not_Sun_Exposed_Suprapubic_chr1_155162859_C2_ENSG00000232093.1	7	0.0114479	0.0216752	0.597393	0.00722697	0.00672571	-0.00425247	0.584501	1.2411e-27	0.937928	FALSE
Skin_Not_Sun_Exposed_Suprapubic_chr1_155162859_C2_ENSG00000234937.1	13	0.0137147	0.0314815	0.663095	-0.00638631	-0.00975129	0.0146434	0.985681	5.62832e-07	0.953014	FALSE
Skin_Not_Sun_Exposed_Suprapubic_chr1_155162859_C2_ENSG00000235919.4	6	0.0963569	0.0411579	0.0192245	0.0651889	0.0428497	0.0137029	0.583686	2.82605e-05	0.291684	FALSE
Skin_Not_Sun_Exposed_Suprapubic_chr1_155162859_C2_ENSG00000236263.1	11	-0.0324469	0.041933	0.439061	0.0260884	-0.00489193	0.0887861	0.215583	8.35937e-11	0.892651	FALSE
Skin_Not_Sun_Exposed_Suprapubic_chr1_155162859_C2_ENSG00000236675.1	16	-0.00645762	0.031074	0.835374	0.00694912	0.00474394	0.0225908	0.604679	1.33849e-11	0.980728	FALSE
Skin_Not_Sun_Exposed_Suprapubic_chr1_155162859_C2_ENSG00000237872.4	22	0.0356552	0.020038	0.0751773	0.0125035	0.0152667	-0.046107	0.0134542	5.55294e-11	0.546077	FALSE
Skin_Not_Sun_Exposed_Suprapubic_chr1_155162859_C2_ENSG00000243364.7	10	0.0268047	0.0270135	0.321066	0.026756	0.0299057	0.0153257	0.798241	5.50694e-08	0.838163	FALSE
Skin_Not_Sun_Exposed_Suprapubic_chr1_155162859_C2_ENSG00000246203.2	5	-0.0638968	0.0532982	0.230585	-0.056615	-0.0573864	0.0980295	0.460924	0.000123927	0.777796	FALSE
Skin_Not_Sun_Exposed_Suprapubic_chr1_155162859_C2_ENSG00000254726.2	1	-0.0241575	0.0308429	0.433486					0.000837074	0.890201	FALSE
Skin_Not_Sun_Exposed_Suprapubic_chr1_155162859_C2_ENSG00000270361.1	12	0.034708	0.0130378	0.00776537	0.0234662	0.0140041	0.0757485	0.102189	8.62505e-11	0.169326	FALSE
Skin_Not_Sun_Exposed_Suprapubic_chr1_155162859_C2_ENSG00000271267.1	19	0.00624799	0.0237871	0.792811	0.0118811	0.0117873	0.0390879	0.369896	3.12147e-13	0.975454	FALSE
Skin_Not_Sun_Exposed_Suprapubic_chr1_155162859_C2_ENSG00000271380.1	9	-0.0229327	0.0301261	0.446525	-0.0132318	-0.0120369	-0.30671	0.0394138	5.07115e-09	0.895602	FALSE
Skin_Not_Sun_Exposed_Suprapubic_chr1_155162859_C2_ENSG00000273002.1	12	0.0460372	0.0377457	0.222591	0.0616116	0.063611	0.0407206	0.946234	1.15746e-05	0.772507	FALSE
Skin_Not_Sun_Exposed_Suprapubic_chr1_155197995_A2_ENSG00000116521.10	15	0.370594	0.337058	0.271552	-0.0270373	-0.149201	0.323167	0.943016	6.00391e-12	0.80783	FALSE
Skin_Not_Sun_Exposed_Suprapubic_chr1_155197995_A2_ENSG00000116539.12	11	-0.831355	0.328626	0.0114131	-0.265219	-0.311552	0.0103192	0.211074	1.19197e-06	0.214761	FALSE
Skin_Not_Sun_Exposed_Suprapubic_chr1_155197995_A2_ENSG00000116580.18	15	-0.273217	0.255468	0.284855	-0.227041	-0.291061	-0.517456	0.584221	1.73522e-05	0.816683	FALSE
Skin_Not_Sun_Exposed_Suprapubic_chr1_155197995_A2_ENSG00000116584.17	12	0.387606	0.406206	0.339977	0.758326	0.994522	-0.122674	0.62072	4.01315e-07	0.849162	FALSE
Skin_Not_Sun_Exposed_Suprapubic_chr1_155197995_A2_ENSG00000116586.11	11	0.00672371	0.370216	0.98551	0.150893	0.0962728	-0.0214995	0.968167	7.68874e-05	0.998123	FALSE
Skin_Not_Sun_Exposed_Suprapubic_chr1_155197995_A2_ENSG00000125459.14	16	-0.122848	0.203471	0.546001	-0.150001	-0.0813693	-0.154465	0.910225	4.829e-07	0.925296	FALSE
Skin_Not_Sun_Exposed_Suprapubic_chr1_155197995_A2_ENSG00000132676.15	17	0.149765	0.319718	0.639478	0.0166828	0.276238	0.488543	0.61686	4.88317e-08	0.947519	FALSE
Skin_Not_Sun_Exposed_Suprapubic_chr1_155197995_A2_ENSG00000132680.10	13	-0.344161	0.324774	0.289283	0.0127091	-0.0323722	-0.440903	0.913583	1.27162e-06	0.81904	FALSE
Skin_Not_Sun_Exposed_Suprapubic_chr1_155197995_A2_ENSG00000132698.14	12	-1.05858	0.71991	0.141443	-1.17354	-0.998199	-1.96216	0.247761	0.000120708	0.679729	FALSE
Skin_Not_Sun_Exposed_Suprapubic_chr1_155197995_A2_ENSG00000132718.8	16	-0.201661	0.223689	0.367312	-0.118586	-0.00581213	0.176693	0.326155	7.92446e-08	0.862622	FALSE
Skin_Not_Sun_Exposed_Suprapubic_chr1_155197995_A2_ENSG00000143515.16	6	0.576134	0.269879	0.0327784	0.208594	0.163454	0.359579	0.707502	4.68958e-06	0.385504	FALSE
Skin_Not_Sun_Exposed_Suprapubic_chr1_155197995_A2_ENSG00000143537.13	6	0.215772	0.208259	0.300167	0.229993	0.228967	0.672272	0.244749	6.84047e-12	0.824579	FALSE
Skin_Not_Sun_Exposed_Suprapubic_chr1_155197995_A2_ENSG00000143575.14	5	-0.232484	0.139726	0.0961408	-0.164033	-0.158399	0.148113	0.40403	0.000893762	0.59738	FALSE
Skin_Not_Sun_Exposed_Suprapubic_chr1_155197995_A2_ENSG00000143590.13	7	0.135999	0.215224	0.527456	-0.170637	-0.14096	-0.044139	0.608484	4.153e-09	0.920888	FALSE
Skin_Not_Sun_Exposed_Suprapubic_chr1_155197995_A2_ENSG00000143595.12	6	0.0657489	0.0520284	0.206334	-0.0067283	0.00138922	0.00569266	0.746515	3.23148e-06	0.756027	FALSE
Skin_Not_Sun_Exposed_Suprapubic_chr1_155197995_A2_ENSG00000143603.18	5	-0.00151462	0.0627072	0.98073	-0.00753885	-0.00256788	0.0393339	0.806886	1.03093e-12	0.997349	FALSE
Skin_Not_Sun_Exposed_Suprapubic_chr1_155197995_A2_ENSG00000143622.10	2	-0.255149	0.195943	0.192863					2.661e-09	0.7416	FALSE
Skin_Not_Sun_Exposed_Suprapubic_chr1_155197995_A2_ENSG00000143627.17	8	-0.422899	0.147067	0.0040332	-0.327486	-0.314858	-0.275631	0.703761	6.555e-08	0.109967	FALSE
Skin_Not_Sun_Exposed_Suprapubic_chr1_155197995_A2_ENSG00000143630.9	5	0.0597462	0.236483	0.800543	-0.155206	-0.171581	-0.991511	0.13264	1.40117e-08	0.976425	FALSE
Skin_Not_Sun_Exposed_Suprapubic_chr1_155197995_A2_ENSG00000160685.13	6	0.18786	0.27703	0.497696	0.200776	0.233582	0.0260617	0.749694	1.09416e-14	0.912012	FALSE
Skin_Not_Sun_Exposed_Suprapubic_chr1_155197995_A2_ENSG00000160688.18	14	0.0413801	0.273043	0.879541	0.419373	0.346852	-0.067784	0.904222	1.16457e-10	0.985854	FALSE
Skin_Not_Sun_Exposed_Suprapubic_chr1_155197995_A2_ENSG00000160691.18	11	-0.239583	0.239433	0.317007	-0.106158	-0.0324684	-0.210066	0.946782	3.19726e-11	0.835544	FALSE
Skin_Not_Sun_Exposed_Suprapubic_chr1_155197995_A2_ENSG00000160710.15	14	0.0621963	0.131943	0.637364	-0.0528338	-0.0420546	-0.203675	0.270313	8.96113e-10	0.94716	FALSE
Skin_Not_Sun_Exposed_Suprapubic_chr1_155197995_A2_ENSG00000160712.12	5	-0.137214	0.0751959	0.0680372	-0.0757927	-0.0645355	-0.10043	0.844145	2.97916e-09	0.525443	FALSE
Skin_Not_Sun_Exposed_Suprapubic_chr1_155197995_A2_ENSG00000160714.9	6	-0.0501995	0.23644	0.831862	-0.0998822	-0.118855	-0.878954	0.10258	1.18467e-05	0.980427	FALSE
Skin_Not_Sun_Exposed_Suprapubic_chr1_155197995_A2_ENSG00000160716.5	5	-0.136822	0.0749719	0.0680047	-0.193297	-0.228511	-0.164748	0.924435	1.03925e-07	0.525436	FALSE
Skin_Not_Sun_Exposed_Suprapubic_chr1_155197995_A2_ENSG00000160752.14	9	-0.170316	0.197721	0.38902	0.000723921	0.0753646	-0.398046	0.501724	4.27102e-11	0.873751	FALSE
Skin_Not_Sun_Exposed_Suprapubic_chr1_155197995_A2_ENSG00000160753.15	10	-0.101237	0.20729	0.625278	-0.135355	-0.147019	0.203888	0.52324	4.35872e-14	0.944184	FALSE
Skin_Not_Sun_Exposed_Suprapubic_chr1_155197995_A2_ENSG00000160766.14	9	-0.117922	0.125673	0.348078	-0.126564	-0.140404	-0.322355	0.526163	5.15753e-18	0.853536	FALSE
Skin_Not_Sun_Exposed_Suprapubic_chr1_155197995_A2_ENSG00000160767.20	9	0.180576	0.274987	0.511393	0.45664	0.299974	0.278452	0.852415	1.94848e-10	0.915807	FALSE
Skin_Not_Sun_Exposed_Suprapubic_chr1_155197995_A2_ENSG00000160789.19	11	0.457489	0.246762	0.0637442	0.591241	0.495713	0.466755	0.978515	1.49681e-06	0.513139	FALSE
Skin_Not_Sun_Exposed_Suprapubic_chr1_155197995_A2_ENSG00000160803.7	8	0.547021	0.397139	0.168388	0.24415	0.24348	1.43305	0.279929	8.22708e-06	0.715271	FALSE
Skin_Not_Sun_Exposed_Suprapubic_chr1_155197995_A2_ENSG00000163239.12	5	-0.0575938	0.11528	0.617357	0.00969742	0.0511509	-0.165962	0.639683	1.6645e-05	0.942424	FALSE
Skin_Not_Sun_Exposed_Suprapubic_chr1_155197995_A2_ENSG00000163344.5	5	0.166119	0.11876	0.161879	0.142127	0.142206	-0.286212	0.403673	1.02313e-09	0.707596	FALSE
Skin_Not_Sun_Exposed_Suprapubic_chr1_155197995_A2_ENSG00000163346.16	6	0.0173497	0.263579	0.947518	-0.0886212	-0.0793972	-0.350041	0.450029	5.27018e-20	0.993731	FALSE
Skin_Not_Sun_Exposed_Suprapubic_chr1_155197995_A2_ENSG00000163348.3	7	-0.315426	0.200087	0.114924	-0.238843	0.0979854	-0.643445	0.336427	7.43957e-09	0.635598	FALSE
Skin_Not_Sun_Exposed_Suprapubic_chr1_155197995_A2_ENSG00000163354.14	8	-0.162314	0.269114	0.546415	-0.184299	-0.151618	0.183291	0.728246	7.3782e-11	0.925501	FALSE
Skin_Not_Sun_Exposed_Suprapubic_chr1_155197995_A2_ENSG00000163357.10	11	-0.657824	0.255244	0.00995933	-0.0814922	-0.0762428	-0.708513	0.931942	3.579e-11	0.197491	FALSE
Skin_Not_Sun_Exposed_Suprapubic_chr1_155197995_A2_ENSG00000163374.19	5	-0.122719	0.635766	0.846939	-0.253764	-0.429942	5.3474	0.0961745	6.37276e-05	0.982062	FALSE
Skin_Not_Sun_Exposed_Suprapubic_chr1_155197995_A2_ENSG00000163462.17	8	-0.00787449	0.228693	0.972532	-0.0175304	-0.0176613	0.218981	0.636787	5.46258e-08	0.996581	FALSE
Skin_Not_Sun_Exposed_Suprapubic_chr1_155197995_A2_ENSG00000163463.11	10	-0.0790258	0.225357	0.725837	0.0392261	0.0235066	-0.431001	0.579475	3.27308e-10	0.964799	FALSE
Skin_Not_Sun_Exposed_Suprapubic_chr1_155197995_A2_ENSG00000163479.13	11	-0.550574	0.417754	0.187524	-0.389334	-0.347332	-0.0275517	0.58808	1.14207e-05	0.736726	FALSE
Skin_Not_Sun_Exposed_Suprapubic_chr1_155197995_A2_ENSG00000169231.13	5	0.289021	0.192959	0.134176	0.086828	0.118547	0.355957	0.871982	1.03752e-23	0.668094	FALSE
Skin_Not_Sun_Exposed_Suprapubic_chr1_155197995_A2_ENSG00000169241.17	8	0.140275	0.15322	0.359923	0.113388	0.132684	0.36345	0.360626	3.66882e-12	0.859512	FALSE
Skin_Not_Sun_Exposed_Suprapubic_chr1_155197995_A2_ENSG00000169242.11	7	0.106804	0.135587	0.430862	0.142133	0.127002	0.434007	0.345661	3.6538e-11	0.889068	FALSE
Skin_Not_Sun_Exposed_Suprapubic_chr1_155197995_A2_ENSG00000169291.9	6	0.204625	0.140716	0.145899	0.11997	0.167459	0.0580887	0.632914	2.67372e-06	0.687436	FALSE
Skin_Not_Sun_Exposed_Suprapubic_chr1_155197995_A2_ENSG00000173171.14	6	0.432868	0.159412	0.00661957	0.317887	0.31028	0.738505	0.174169	1.48629e-06	0.152549	FALSE
Skin_Not_Sun_Exposed_Suprapubic_chr1_155197995_A2_ENSG00000173207.12	10	0.00948305	0.179033	0.957757	-0.112375	-0.118709	-0.519373	0.108603	1.0742e-08	0.994707	FALSE
Skin_Not_Sun_Exposed_Suprapubic_chr1_155197995_A2_ENSG00000176444.18	11	-0.670589	0.258025	0.00935161	-0.343559	-0.351252	-0.508405	0.791222	5.20816e-07	0.189737	FALSE
Skin_Not_Sun_Exposed_Suprapubic_chr1_155197995_A2_ENSG00000177628.15	9	-0.0717818	0.237084	0.762065	0.123771	0.115947	0.675115	0.0666239	6.42269e-08	0.97088	FALSE
Skin_Not_Sun_Exposed_Suprapubic_chr1_155197995_A2_ENSG00000179085.7	13	0.117418	0.166543	0.48079	0.163457	0.112176	0.00757802	0.665604	2.28286e-14	0.907207	FALSE
Skin_Not_Sun_Exposed_Suprapubic_chr1_155197995_A2_ENSG00000185499.16	11	0.0618404	0.207953	0.766179	-0.0480904	-0.0308636	0.114191	0.90343	9.0665e-12	0.971618	FALSE
Skin_Not_Sun_Exposed_Suprapubic_chr1_155197995_A2_ENSG00000203761.5	4	-0.268252	0.215647	0.213521	-0.200682	-0.206317	0.697451	0.248486	1.08749e-14	0.763577	FALSE
Skin_Not_Sun_Exposed_Suprapubic_chr1_155197995_A2_ENSG00000225855.6	6	0.310555	0.262791	0.237302	0.251363	0.236639	1.19975	0.643158	6.91319e-07	0.783496	FALSE
Skin_Not_Sun_Exposed_Suprapubic_chr1_155197995_A2_ENSG00000226855.1	8	0.074204	0.0678351	0.274004	0.0603389	0.0344213	0.108374	0.615698	5.18142e-07	0.80958	FALSE
Skin_Not_Sun_Exposed_Suprapubic_chr1_155197995_A2_ENSG00000228013.1	11	0.00184599	0.0728591	0.979787	0.0154385	0.00592636	0.0464287	0.815561	1.87646e-08	0.997203	FALSE
Skin_Not_Sun_Exposed_Suprapubic_chr1_155197995_A2_ENSG00000231064.7	6	0.115609	0.142675	0.417772	0.101354	0.0979098	-0.232289	0.294221	8.62242e-13	0.884219	FALSE
Skin_Not_Sun_Exposed_Suprapubic_chr1_155197995_A2_ENSG00000232093.1	7	0.113026	0.0477433	0.0179151	0.11359	0.108525	0.073792	0.511798	1.46379e-27	0.280393	FALSE
Skin_Not_Sun_Exposed_Suprapubic_chr1_155197995_A2_ENSG00000234937.1	14	0.127696	0.125569	0.309183	0.0486163	0.0363676	0.437521	0.161119	2.2006e-06	0.830607	FALSE
Skin_Not_Sun_Exposed_Suprapubic_chr1_155197995_A2_ENSG00000235919.4	6	0.189605	0.257623	0.461744	-0.0985942	-0.198041	1.47602	0.172879	4.81707e-05	0.900953	FALSE
Skin_Not_Sun_Exposed_Suprapubic_chr1_155197995_A2_ENSG00000236263.1	11	-0.0399435	0.11756	0.734028	-0.0410488	-0.0138323	0.210433	0.345571	1.25249e-10	0.966015	FALSE
Skin_Not_Sun_Exposed_Suprapubic_chr1_155197995_A2_ENSG00000236675.1	17	-0.0176856	0.131108	0.892696	-0.023683	-0.0207435	-0.250027	0.309058	5.54402e-11	0.98755	FALSE
Skin_Not_Sun_Exposed_Suprapubic_chr1_155197995_A2_ENSG00000237872.4	22	0.15651	0.083865	0.062011	0.0575644	0.0748105	-0.0765016	0.113856	1.46846e-10	0.508359	FALSE
Skin_Not_Sun_Exposed_Suprapubic_chr1_155197995_A2_ENSG00000243364.7	10	-0.053792	0.108449	0.619887	-0.145215	-0.201761	-0.142553	0.639171	7.38466e-08	0.943073	FALSE
Skin_Not_Sun_Exposed_Suprapubic_chr1_155197995_A2_ENSG00000246203.2	5	0.0396845	0.269018	0.882725	0.0983621	0.101253	0.566774	0.604539	0.000183667	0.986218	FALSE
Skin_Not_Sun_Exposed_Suprapubic_chr1_155197995_A2_ENSG00000254726.2	1	0.200451	0.0966857	0.0381512					0.000965226	0.414649	FALSE
Skin_Not_Sun_Exposed_Suprapubic_chr1_155197995_A2_ENSG00000270361.1	12	0.175147	0.0816807	0.0320101	0.0535968	0.0750125	0.0958456	0.601359	2.06254e-10	0.381474	FALSE
Skin_Not_Sun_Exposed_Suprapubic_chr1_155197995_A2_ENSG00000271267.1	19	0.106014	0.0951047	0.264973	0.0885321	0.0542156	0.178799	0.613238	6.64096e-13	0.802485	FALSE
Skin_Not_Sun_Exposed_Suprapubic_chr1_155197995_A2_ENSG00000271380.1	8	-0.0603044	0.133213	0.65077	0.067375	0.0531707	-0.379308	0.628273	1.84433e-08	0.949691	FALSE
Skin_Not_Sun_Exposed_Suprapubic_chr1_155197995_A2_ENSG00000273002.1	12	0.0767358	0.168872	0.649539	0.0427517	0.0584392	-0.327786	0.217823	1.08908e-05	0.949662	FALSE
Skin_Not_Sun_Exposed_Suprapubic_chr1_155197995_B2_ENSG00000116521.10	15	-0.0239693	0.190251	0.899742	0.034057	-0.049777	-0.121677	0.800138	3.07321e-12	0.988455	FALSE
Skin_Not_Sun_Exposed_Suprapubic_chr1_155197995_B2_ENSG00000116539.12	11	-0.327977	0.270307	0.224996	0.0255835	-0.0416966	0.047092	0.522949	8.76618e-07	0.774163	FALSE
Skin_Not_Sun_Exposed_Suprapubic_chr1_155197995_B2_ENSG00000116580.18	15	-0.0157977	0.183122	0.931253	0.0109614	0.0712298	-0.193885	0.563961	1.33666e-05	0.99194	FALSE
Skin_Not_Sun_Exposed_Suprapubic_chr1_155197995_B2_ENSG00000116584.17	12	0.210576	0.249272	0.398243	0.047625	0.0515942	-0.467487	0.274067	2.92939e-07	0.876735	FALSE
Skin_Not_Sun_Exposed_Suprapubic_chr1_155197995_B2_ENSG00000116586.11	11	-0.241156	0.254744	0.343811	-0.00833211	-0.00961377	-0.354266	0.808829	6.40044e-05	0.851417	FALSE
Skin_Not_Sun_Exposed_Suprapubic_chr1_155197995_B2_ENSG00000125459.14	16	-0.0676909	0.104509	0.517178	0.00329082	-0.0326421	-0.17594	0.476457	2.83882e-07	0.917631	FALSE
Skin_Not_Sun_Exposed_Suprapubic_chr1_155197995_B2_ENSG00000132676.15	17	0.0765186	0.177524	0.666445	0.351041	0.296996	0.310322	0.536221	2.6702e-08	0.953991	FALSE
Skin_Not_Sun_Exposed_Suprapubic_chr1_155197995_B2_ENSG00000132680.10	13	-0.120597	0.189257	0.523985	-0.0799608	-0.14582	0.105519	0.6558	8.19535e-07	0.91989	FALSE
Skin_Not_Sun_Exposed_Suprapubic_chr1_155197995_B2_ENSG00000132698.14	12	-0.544621	0.455147	0.23147	-0.545054	-0.587884	-0.936679	0.429613	8.69354e-05	0.778454	FALSE
Skin_Not_Sun_Exposed_Suprapubic_chr1_155197995_B2_ENSG00000132718.8	16	-0.161733	0.133993	0.227423	-0.0481224	0.0264579	-0.17552	0.95267	5.45345e-08	0.775724	FALSE
Skin_Not_Sun_Exposed_Suprapubic_chr1_155197995_B2_ENSG00000143515.16	6	0.214811	0.233319	0.35722	-0.00713162	-0.0106579	-0.0675379	0.591649	4.17288e-06	0.857868	FALSE
Skin_Not_Sun_Exposed_Suprapubic_chr1_155197995_B2_ENSG00000143537.13	6	0.055797	0.136092	0.681809	0.0860186	0.0102916	0.118747	0.822568	4.81561e-12	0.956946	FALSE
Skin_Not_Sun_Exposed_Suprapubic_chr1_155197995_B2_ENSG00000143575.14	5	0.0180497	0.0983342	0.854363	0.0579367	0.0607818	0.362394	0.299287	0.000809531	0.983144	FALSE
Skin_Not_Sun_Exposed_Suprapubic_chr1_155197995_B2_ENSG00000143590.13	7	0.11644	0.128493	0.364831	0.0197488	-0.0147312	0.248739	0.525486	3.17857e-09	0.861677	FALSE
Skin_Not_Sun_Exposed_Suprapubic_chr1_155197995_B2_ENSG00000143595.12	6	0.0322516	0.0356633	0.365818	0.00620284	0.00108529	0.0200896	0.923485	2.82769e-06	0.86217	FALSE
Skin_Not_Sun_Exposed_Suprapubic_chr1_155197995_B2_ENSG00000143603.18	5	0.00602408	0.0329077	0.854751	0.0327422	0.0329398	0.100679	0.278408	8.26904e-13	0.983144	FALSE
Skin_Not_Sun_Exposed_Suprapubic_chr1_155197995_B2_ENSG00000143622.10	2	-0.087086	0.106256	0.412452					1.77912e-09	0.882443	FALSE
Skin_Not_Sun_Exposed_Suprapubic_chr1_155197995_B2_ENSG00000143627.17	8	-0.235159	0.0925431	0.0110513	-0.0901788	-0.0903054	-0.513874	0.23052	4.47311e-08	0.210347	FALSE
Skin_Not_Sun_Exposed_Suprapubic_chr1_155197995_B2_ENSG00000143630.9	5	0.0517896	0.117159	0.658457	-0.0339602	-0.0325142	-0.407093	0.216526	9.49729e-09	0.951583	FALSE
Skin_Not_Sun_Exposed_Suprapubic_chr1_155197995_B2_ENSG00000160685.13	6	0.0949052	0.186617	0.611064	0.0885861	0.0846464	0.042416	0.885566	8.4466e-15	0.941133	FALSE
Skin_Not_Sun_Exposed_Suprapubic_chr1_155197995_B2_ENSG00000160688.18	14	0.0243323	0.145837	0.867491	0.156706	0.175974	-0.140177	0.708675	5.67595e-11	0.984512	FALSE
Skin_Not_Sun_Exposed_Suprapubic_chr1_155197995_B2_ENSG00000160691.18	11	-0.121907	0.176189	0.488994	-0.00307101	0.00866092	-0.305722	0.564894	2.24305e-11	0.909533	FALSE
Skin_Not_Sun_Exposed_Suprapubic_chr1_155197995_B2_ENSG00000160710.15	14	0.0304756	0.0978112	0.755363	0.00992448	0.0425159	0.00316782	0.881853	7.13547e-10	0.969602	FALSE
Skin_Not_Sun_Exposed_Suprapubic_chr1_155197995_B2_ENSG00000160712.12	5	-0.0540117	0.0483406	0.263859	-0.0678272	-0.0717118	-0.0624422	0.93552	2.32009e-09	0.801746	FALSE
Skin_Not_Sun_Exposed_Suprapubic_chr1_155197995_B2_ENSG00000160714.9	6	0.00580683	0.151245	0.969374	-0.0702616	-0.0514824	-0.329562	0.33428	9.91522e-06	0.996104	FALSE
Skin_Not_Sun_Exposed_Suprapubic_chr1_155197995_B2_ENSG00000160716.5	5	0.000750794	0.0561242	0.989327	-0.0174039	-0.0412829	0.0215296	0.92512	8.4215e-08	0.998752	FALSE
Skin_Not_Sun_Exposed_Suprapubic_chr1_155197995_B2_ENSG00000160752.14	9	-0.154879	0.139432	0.266658	-0.153121	-0.098739	-0.265511	0.646331	3.24437e-11	0.803683	FALSE
Skin_Not_Sun_Exposed_Suprapubic_chr1_155197995_B2_ENSG00000160753.15	10	-0.0764558	0.107716	0.477834	-0.0811714	-0.0846743	-0.127943	0.843888	2.84156e-14	0.906186	FALSE
Skin_Not_Sun_Exposed_Suprapubic_chr1_155197995_B2_ENSG00000160766.14	9	0.0426203	0.061712	0.489797	0.012599	0.0139047	0.0342922	0.958812	2.64154e-18	0.909686	FALSE
Skin_Not_Sun_Exposed_Suprapubic_chr1_155197995_B2_ENSG00000160767.20	9	0.0694857	0.162002	0.667983	0.162362	0.206633	-0.0895079	0.585927	1.32195e-10	0.954219	FALSE
Skin_Not_Sun_Exposed_Suprapubic_chr1_155197995_B2_ENSG00000160789.19	11	0.1519	0.18417	0.409496	0.252756	0.24156	0.11318	0.87947	1.07518e-06	0.881285	FALSE
Skin_Not_Sun_Exposed_Suprapubic_chr1_155197995_B2_ENSG00000160803.7	8	0.174886	0.351591	0.618898	-0.0822712	-0.222248	0.648606	0.53146	7.3046e-06	0.942964	FALSE
Skin_Not_Sun_Exposed_Suprapubic_chr1_155197995_B2_ENSG00000163239.12	5	0.0759724	0.0788687	0.335409	0.0482156	0.0272223	0.196098	0.466795	1.59151e-05	0.846473	FALSE
Skin_Not_Sun_Exposed_Suprapubic_chr1_155197995_B2_ENSG00000163344.5	5	0.0363908	0.107642	0.735309	-0.0332288	-0.0459001	-0.578747	0.100226	1.0584e-09	0.966304	FALSE
Skin_Not_Sun_Exposed_Suprapubic_chr1_155197995_B2_ENSG00000163346.16	6	0.0324731	0.173938	0.851901	-0.0746092	-0.060748	-0.0687727	0.764757	3.44867e-20	0.982916	FALSE
Skin_Not_Sun_Exposed_Suprapubic_chr1_155197995_B2_ENSG00000163348.3	7	-0.0661565	0.109562	0.545959	-0.0790427	-0.109685	-0.359394	0.0585838	5.39083e-09	0.925296	FALSE
Skin_Not_Sun_Exposed_Suprapubic_chr1_155197995_B2_ENSG00000163354.14	8	-0.159241	0.119788	0.183731	-0.154302	-0.119435	0.176844	0.439004	4.0289e-11	0.733364	FALSE
Skin_Not_Sun_Exposed_Suprapubic_chr1_155197995_B2_ENSG00000163357.10	11	-0.4298	0.156437	0.00600631	-0.280053	-0.0475747	-0.397129	0.922509	2.07575e-11	0.14327	FALSE
Skin_Not_Sun_Exposed_Suprapubic_chr1_155197995_B2_ENSG00000163374.19	5	0.145193	0.276285	0.599223	0.0300089	0.0274533	2.89346	0.0258014	4.56466e-05	0.938552	FALSE
Skin_Not_Sun_Exposed_Suprapubic_chr1_155197995_B2_ENSG00000163462.17	8	-0.0422068	0.131204	0.747688	-0.00292727	-0.0293433	0.129099	0.527509	3.17242e-08	0.967937	FALSE
Skin_Not_Sun_Exposed_Suprapubic_chr1_155197995_B2_ENSG00000163463.11	10	0.0504403	0.0949658	0.595321	0.0457439	0.0583079	-0.182238	0.34315	1.57729e-10	0.937609	FALSE
Skin_Not_Sun_Exposed_Suprapubic_chr1_155197995_B2_ENSG00000163479.13	11	-0.192953	0.283536	0.496174	0.0226415	0.0593221	0.404918	0.355768	8.32905e-06	0.911287	FALSE
Skin_Not_Sun_Exposed_Suprapubic_chr1_155197995_B2_ENSG00000169231.13	5	0.171668	0.0832712	0.0392503	0.0990597	0.111916	0.162355	0.956679	5.21178e-24	0.419461	FALSE
Skin_Not_Sun_Exposed_Suprapubic_chr1_155197995_B2_ENSG00000169241.17	8	-0.111822	0.106518	0.293815	0.0651074	0.0113656	-0.015868	0.618877	2.86808e-12	0.821548	FALSE
Skin_Not_Sun_Exposed_Suprapubic_chr1_155197995_B2_ENSG00000169242.11	7	0.193521	0.105568	0.0667825	0.179872	0.21766	0.31035	0.680959	3.62656e-11	0.522438	FALSE
Skin_Not_Sun_Exposed_Suprapubic_chr1_155197995_B2_ENSG00000169291.9	6	0.0708571	0.110098	0.519845	0.158515	0.144494	0.14456	0.78324	2.50315e-06	0.918402	FALSE
Skin_Not_Sun_Exposed_Suprapubic_chr1_155197995_B2_ENSG00000173171.14	6	0.0816417	0.0943715	0.386978	0.086763	0.0890441	0.34821	0.0241122	9.13362e-07	0.87264	FALSE
Skin_Not_Sun_Exposed_Suprapubic_chr1_155197995_B2_ENSG00000173207.12	10	-0.0183612	0.102298	0.857555	-0.119334	-0.137026	-0.264189	0.22821	7.1595e-09	0.983276	FALSE
Skin_Not_Sun_Exposed_Suprapubic_chr1_155197995_B2_ENSG00000176444.18	11	-0.386813	0.170148	0.0230026	-0.122389	-0.152296	-0.143779	0.567311	3.43259e-07	0.321624	FALSE
Skin_Not_Sun_Exposed_Suprapubic_chr1_155197995_B2_ENSG00000177628.15	9	0.0778998	0.108768	0.473865	-0.0213418	0.0153609	0.300413	0.285102	3.81052e-08	0.905044	FALSE
Skin_Not_Sun_Exposed_Suprapubic_chr1_155197995_B2_ENSG00000179085.7	13	0.121027	0.117243	0.301945	0.0665211	0.0223171	0.00437942	0.501793	1.5013e-14	0.825456	FALSE
Skin_Not_Sun_Exposed_Suprapubic_chr1_155197995_B2_ENSG00000185499.16	11	0.0571061	0.127151	0.653344	-0.0509255	0.0213372	0.0648483	0.976145	4.51913e-12	0.950196	FALSE
Skin_Not_Sun_Exposed_Suprapubic_chr1_155197995_B2_ENSG00000203761.5	4	-0.103342	0.0981272	0.292276	-0.0726125	-0.0714859	0.419809	0.113195	4.73463e-15	0.82069	FALSE
Skin_Not_Sun_Exposed_Suprapubic_chr1_155197995_B2_ENSG00000225855.6	6	0.108098	0.162791	0.506672	0.0469521	0.0411159	0.099459	0.994377	4.29004e-07	0.914326	FALSE
Skin_Not_Sun_Exposed_Suprapubic_chr1_155197995_B2_ENSG00000226855.1	8	0.029078	0.0402672	0.470217	0.0509438	0.0459471	0.0697024	0.295422	4.21884e-07	0.904133	FALSE
Skin_Not_Sun_Exposed_Suprapubic_chr1_155197995_B2_ENSG00000228013.1	11	-0.00538332	0.042097	0.898245	0.0292916	0.0245054	0.0257531	0.771922	1.42051e-08	0.988282	FALSE
Skin_Not_Sun_Exposed_Suprapubic_chr1_155197995_B2_ENSG00000231064.7	6	0.0546972	0.0913782	0.549453	0.00797361	0.0121398	-0.197245	0.241113	6.69934e-13	0.926309	FALSE
Skin_Not_Sun_Exposed_Suprapubic_chr1_155197995_B2_ENSG00000232093.1	7	0.104051	0.036284	0.00413496	0.11209	0.104417	0.0557109	0.297042	1.49732e-27	0.11179	FALSE
Skin_Not_Sun_Exposed_Suprapubic_chr1_155197995_B2_ENSG00000234937.1	14	0.086003	0.0788194	0.275211	0.100414	0.101514	0.163858	0.586139	1.56053e-06	0.810239	FALSE
Skin_Not_Sun_Exposed_Suprapubic_chr1_155197995_B2_ENSG00000235919.4	6	0.135216	0.0982104	0.168576	0.0405845	0.020113	0.460925	0.371313	2.84843e-05	0.715425	FALSE
Skin_Not_Sun_Exposed_Suprapubic_chr1_155197995_B2_ENSG00000236263.1	11	-0.0250599	0.0935647	0.788826	0.014617	-0.00498265	0.216522	0.254878	9.85681e-11	0.975289	FALSE
Skin_Not_Sun_Exposed_Suprapubic_chr1_155197995_B2_ENSG00000236675.1	17	-0.0309083	0.0747037	0.679061	0.0405758	0.0529072	-0.0517078	0.874897	2.83111e-11	0.956457	FALSE
Skin_Not_Sun_Exposed_Suprapubic_chr1_155197995_B2_ENSG00000237872.4	22	0.12737	0.0484603	0.00858035	0.0855985	0.0538786	-0.00268016	0.118072	7.73652e-11	0.180283	FALSE
Skin_Not_Sun_Exposed_Suprapubic_chr1_155197995_B2_ENSG00000243364.7	10	-0.0319948	0.0808378	0.69226	-0.0308818	-0.0279965	0.0161524	0.737033	6.5021e-08	0.959334	FALSE
Skin_Not_Sun_Exposed_Suprapubic_chr1_155197995_B2_ENSG00000246203.2	5	-0.0351156	0.14887	0.813525	-8.19012e-05	-0.000261518	0.498134	0.322378	0.000134372	0.978358	FALSE
Skin_Not_Sun_Exposed_Suprapubic_chr1_155197995_B2_ENSG00000254726.2	1	0.0191075	0.0649391	0.768577					0.000815462	0.97203	FALSE
Skin_Not_Sun_Exposed_Suprapubic_chr1_155197995_B2_ENSG00000270361.1	12	0.154728	0.039036	7.37929e-05	0.0826899	0.0810191	0.12639	0.711202	1.32738e-10	0.00516609	TRUE
Skin_Not_Sun_Exposed_Suprapubic_chr1_155197995_B2_ENSG00000271267.1	19	0.0605163	0.0526132	0.250057	0.0295624	0.0865375	0.110119	0.539945	3.80871e-13	0.793414	FALSE
Skin_Not_Sun_Exposed_Suprapubic_chr1_155197995_B2_ENSG00000271380.1	8	-0.055896	0.0899805	0.534467	-0.0161693	-0.0198158	-0.578318	0.22649	1.32136e-08	0.922699	FALSE
Skin_Not_Sun_Exposed_Suprapubic_chr1_155197995_B2_ENSG00000273002.1	12	0.0378388	0.0861268	0.660416	0.0822409	0.0903225	-0.0287352	0.678439	6.64248e-06	0.952341	FALSE
Skin_Not_Sun_Exposed_Suprapubic_chr1_35671648_A2_ENSG00000020129.15	17	0.169678	0.13713	0.215956	0.29156	0.125686	0.115907	0.767675	1.06838e-07	0.766219	FALSE
Skin_Not_Sun_Exposed_Suprapubic_chr1_35671648_A2_ENSG00000054116.11	14	-0.215576	0.106016	0.0420091	-0.133261	-0.134947	-0.0824634	0.51049	9.4917e-11	0.431988	FALSE
Skin_Not_Sun_Exposed_Suprapubic_chr1_35671648_A2_ENSG00000054118.13	7	-0.0161473	0.176532	0.92712	-0.00526013	-0.0241612	1.01741	0.0341618	8.25901e-05	0.991639	FALSE
Skin_Not_Sun_Exposed_Suprapubic_chr1_35671648_A2_ENSG00000092847.11	16	0.0185294	0.128081	0.884972	0.130474	0.146016	0.17253	0.487355	4.2106e-09	0.98639	FALSE
Skin_Not_Sun_Exposed_Suprapubic_chr1_35671648_A2_ENSG00000092850.11	9	-0.0962731	0.0779387	0.216741	-0.168492	-0.165703	-0.101608	0.96908	1.12977e-07	0.766847	FALSE
Skin_Not_Sun_Exposed_Suprapubic_chr1_35671648_A2_ENSG00000092853.13	14	0.00511909	0.0734508	0.944437	-0.0103729	-0.0260342	-0.135839	0.151545	3.36942e-11	0.993497	FALSE
Skin_Not_Sun_Exposed_Suprapubic_chr1_35671648_A2_ENSG00000116544.11	15	0.00503937	0.102177	0.960664	0.00155153	-0.00928448	-0.050671	0.711165	8.19195e-07	0.994893	FALSE
Skin_Not_Sun_Exposed_Suprapubic_chr1_35671648_A2_ENSG00000116560.10	12	0.0663895	0.0927736	0.474233	-0.0231551	-0.0437807	0.00562593	0.769322	9.67097e-07	0.905158	FALSE
Skin_Not_Sun_Exposed_Suprapubic_chr1_35671648_A2_ENSG00000116819.6	15	-0.00559175	0.0956235	0.953369	-0.0475939	-0.0276518	-0.0662843	0.598231	2.94805e-09	0.994358	FALSE
Skin_Not_Sun_Exposed_Suprapubic_chr1_35671648_A2_ENSG00000116863.10	15	-0.161154	0.133504	0.227391	-0.204933	-0.0838696	0.196585	0.0990376	2.68504e-09	0.775687	FALSE
Skin_Not_Sun_Exposed_Suprapubic_chr1_35671648_A2_ENSG00000116871.15	6	0.0101414	0.259473	0.968823	0.106937	0.104229	0.617559	0.790046	0.000136118	0.996078	FALSE
Skin_Not_Sun_Exposed_Suprapubic_chr1_35671648_A2_ENSG00000116883.8	9	0.0245017	0.0887537	0.782499	0.0310668	-0.00428967	0.1082	0.692756	3.59981e-09	0.974456	FALSE
Skin_Not_Sun_Exposed_Suprapubic_chr1_35671648_A2_ENSG00000116885.18	13	0.0189688	0.0861752	0.825778	0.00627537	-0.00911343	0.100036	0.580341	7.40013e-08	0.979853	FALSE
Skin_Not_Sun_Exposed_Suprapubic_chr1_35671648_A2_ENSG00000116898.11	12	0.0393743	0.134873	0.770335	0.0875341	0.0523315	0.272544	0.203203	5.99121e-07	0.972374	FALSE
Skin_Not_Sun_Exposed_Suprapubic_chr1_35671648_A2_ENSG00000119535.17	13	-0.0253157	0.0906154	0.779957	0.03053	0.0325962	0.00699527	0.788418	1.6561e-07	0.974088	FALSE
Skin_Not_Sun_Exposed_Suprapubic_chr1_35671648_A2_ENSG00000126067.11	18	-0.0811293	0.142338	0.568694	0.0964614	0.109101	0.179303	0.447284	7.76594e-14	0.931703	FALSE
Skin_Not_Sun_Exposed_Suprapubic_chr1_35671648_A2_ENSG00000126070.19	4	-0.15669	0.170602	0.35838	-0.249964	-0.27458	-0.164838	0.989435	0.000354705	0.858526	FALSE
Skin_Not_Sun_Exposed_Suprapubic_chr1_35671648_A2_ENSG00000134698.10	10	-0.168268	0.114257	0.14083	-0.274183	-0.268555	-0.407562	0.169932	1.0809e-09	0.678868	FALSE
Skin_Not_Sun_Exposed_Suprapubic_chr1_35671648_A2_ENSG00000142686.7	12	0.0725342	0.102623	0.47969	0.164538	0.140918	0.134721	0.835377	7.14694e-10	0.90686	FALSE
Skin_Not_Sun_Exposed_Suprapubic_chr1_35671648_A2_ENSG00000142687.17	6	0.0925613	0.174001	0.594754	0.233897	0.250368	0.0475914	0.946456	0.000406509	0.937528	FALSE
Skin_Not_Sun_Exposed_Suprapubic_chr1_35671648_A2_ENSG00000142694.6	7	0.211512	0.123425	0.0865854	0.233251	0.238179	-0.0545395	0.424386	3.17341e-06	0.57449	FALSE
Skin_Not_Sun_Exposed_Suprapubic_chr1_35671648_A2_ENSG00000146463.11	7	-0.113306	0.08882	0.202069	-0.249031	-0.262089	-0.170909	0.889754	2.31732e-08	0.751657	FALSE
Skin_Not_Sun_Exposed_Suprapubic_chr1_35671648_A2_ENSG00000163866.8	15	-0.0556433	0.145031	0.701227	0.031947	0.0392794	0.315566	0.140844	2.51353e-06	0.961284	FALSE
Skin_Not_Sun_Exposed_Suprapubic_chr1_35671648_A2_ENSG00000163867.16	10	0.106473	0.219694	0.627931	0.0700765	0.0170879	-0.118437	0.715171	9.02079e-07	0.9451	FALSE
Skin_Not_Sun_Exposed_Suprapubic_chr1_35671648_A2_ENSG00000171812.12	13	0.11874	0.136955	0.385942	0.0929879	0.102325	0.120052	0.995945	1.85712e-09	0.872279	FALSE
Skin_Not_Sun_Exposed_Suprapubic_chr1_35671648_A2_ENSG00000181817.5	13	-0.107831	0.133392	0.418874	-0.0462475	-0.0417742	-0.0178207	0.694076	2.00311e-06	0.88459	FALSE
Skin_Not_Sun_Exposed_Suprapubic_chr1_35671648_A2_ENSG00000187513.8	5	0.117624	0.151445	0.437351	0.145553	0.177057	0.513486	0.463349	0.00326087	0.892032	FALSE
Skin_Not_Sun_Exposed_Suprapubic_chr1_35671648_A2_ENSG00000188910.7	11	0.0503965	0.18968	0.790477	-0.135952	-0.135919	0.0327551	0.958789	3.94202e-07	0.975289	FALSE
Skin_Not_Sun_Exposed_Suprapubic_chr1_35671648_A2_ENSG00000189280.3	9	0.21975	0.354102	0.534872	0.0389514	-0.21855	-0.404421	0.271151	0.000191706	0.922756	FALSE
Skin_Not_Sun_Exposed_Suprapubic_chr1_35671648_A2_ENSG00000189433.5	3	-0.132485	0.160844	0.410118	-0.147873	-0.193501	0.66058	0.514052	0.000775691	0.881332	FALSE
Skin_Not_Sun_Exposed_Suprapubic_chr1_35671648_A2_ENSG00000196182.10	14	0.323069	0.161508	0.0454644	0.215771	0.152904	0.502562	0.616269	2.02174e-06	0.445842	FALSE
Skin_Not_Sun_Exposed_Suprapubic_chr1_35671648_A2_ENSG00000197056.9	13	0.0707417	0.086412	0.412983	-0.0285505	0.0161018	0.0710651	0.998277	4.88721e-16	0.882533	FALSE
Skin_Not_Sun_Exposed_Suprapubic_chr1_35671648_A2_ENSG00000214193.10	14	0.0919364	0.0975428	0.345925	0.0498477	0.022065	0.0222067	0.748474	7.40589e-10	0.852252	FALSE
Skin_Not_Sun_Exposed_Suprapubic_chr1_35671648_A2_ENSG00000229994.1	13	0.0243906	0.0486413	0.616062	-0.00584173	0.0289465	-0.0480713	0.603179	4.83687e-10	0.942263	FALSE
Skin_Not_Sun_Exposed_Suprapubic_chr1_35671648_A2_ENSG00000230163.1	16	0.0700139	0.0876279	0.424296	0.0549883	0.0470831	0.141463	0.525921	1.06051e-09	0.886822	FALSE
Skin_Not_Sun_Exposed_Suprapubic_chr1_35671648_A2_ENSG00000239636.1	13	0.0249948	0.063072	0.691891	-0.0719082	-0.0348698	-0.133251	0.0993239	3.15715e-07	0.959284	FALSE
Skin_Not_Sun_Exposed_Suprapubic_chr1_35671648_A2_ENSG00000241014.1	7	0.0557939	0.197101	0.777122	0.195112	0.204544	0.240759	0.633318	1.97785e-05	0.973748	FALSE
Skin_Not_Sun_Exposed_Suprapubic_chr1_35671648_A2_ENSG00000243749.1	9	0.101091	0.145718	0.487844	0.233415	0.157041	-0.632479	0.080517	4.71584e-12	0.909185	FALSE
Skin_Not_Sun_Exposed_Suprapubic_chr1_64969600_A2_ENSG00000116675.15	14	-0.0374818	0.0667948	0.574697	-0.0721505	-0.0388385	0.0141269	0.730513	1.97929e-09	0.933341	FALSE
Skin_Not_Sun_Exposed_Suprapubic_chr1_64969600_A2_ENSG00000116678.19	7	0.0483635	0.104962	0.644962	0.0630289	0.0980728	-0.272793	0.494517	3.6693e-09	0.948695	FALSE
Skin_Not_Sun_Exposed_Suprapubic_chr1_64969600_A2_ENSG00000158966.13	9	0.122717	0.0676435	0.0696501	0.0842809	0.0687387	0.0772998	0.631361	2.17191e-10	0.530548	FALSE
Skin_Not_Sun_Exposed_Suprapubic_chr1_64969600_A2_ENSG00000162433.14	6	0.0503709	0.0506848	0.320317	0.0512489	0.0501583	0.143258	0.304198	3.55319e-97	0.837744	FALSE
Skin_Not_Sun_Exposed_Suprapubic_chr1_64969600_A2_ENSG00000162434.11	12	-0.0139604	0.0956361	0.883942	-0.133349	-0.0384162	0.416718	0.0619555	1.79257e-17	0.986381	FALSE
Skin_Not_Sun_Exposed_Suprapubic_chr1_64969600_A2_ENSG00000162437.14	12	0.042091	0.0695527	0.545068	0.027918	0.035573	-0.00820893	0.589758	5.84706e-31	0.925056	FALSE
Skin_Not_Sun_Exposed_Suprapubic_chr1_64969600_A2_ENSG00000177414.13	11	0.0354917	0.0464232	0.444555	0.0134577	0.00600519	0.171241	0.193037	3.95391e-12	0.895077	FALSE
Skin_Not_Sun_Exposed_Suprapubic_chr1_64969600_A2_ENSG00000184588.17	5	-0.160671	0.148118	0.278032	-0.133424	-0.17648	0.110429	0.658783	0.000226634	0.812436	FALSE
Skin_Not_Sun_Exposed_Suprapubic_chr1_64969600_A2_ENSG00000185031.6	11	-0.0394461	0.0550801	0.473893	-0.00565898	0.00283915	0.0386476	0.535771	9.87879e-10	0.905044	FALSE
Skin_Not_Sun_Exposed_Suprapubic_chr1_64969600_A2_ENSG00000213625.8	6	0.18155	0.109464	0.0972089	0.260953	0.255717	0.228699	0.900171	2.50667e-09	0.599492	FALSE
Skin_Not_Sun_Exposed_Suprapubic_chr1_64969600_A2_ENSG00000226891.7	17	0.0897348	0.0816919	0.272006	0.0863449	0.0620766	-0.131137	0.149308	1.11357e-11	0.807983	FALSE
Skin_Not_Sun_Exposed_Suprapubic_chr1_64969600_A2_ENSG00000272506.1	12	0.0083533	0.0480649	0.862029	0.0279502	0.0391483	0.063887	0.589032	1.33056e-10	0.983818	FALSE
Skin_Not_Sun_Exposed_Suprapubic_chr1_64995008_B2_ENSG00000116675.15	14	0.0332033	0.0507993	0.513359	0.00333344	0.00272426	0.137179	0.353687	1.72072e-09	0.916503	FALSE
Skin_Not_Sun_Exposed_Suprapubic_chr1_64995008_B2_ENSG00000116678.19	7	0.0362838	0.0482836	0.452369	0.0194833	0.0257837	-0.124104	0.276946	1.45636e-10	0.897713	FALSE
Skin_Not_Sun_Exposed_Suprapubic_chr1_64995008_B2_ENSG00000158966.13	9	0.036318	0.0613338	0.553759	0.029917	0.0155279	-0.00801757	0.613235	1.96943e-10	0.92779	FALSE
Skin_Not_Sun_Exposed_Suprapubic_chr1_64995008_B2_ENSG00000162433.14	6	0.0231214	0.0304094	0.447053	0.0293739	0.0274622	0.0804338	0.237755	1.65432e-97	0.895834	FALSE
Skin_Not_Sun_Exposed_Suprapubic_chr1_64995008_B2_ENSG00000162434.11	12	-0.0606112	0.0580499	0.296429	-0.0718694	-0.11095	0.161638	0.150416	2.04858e-17	0.822647	FALSE
Skin_Not_Sun_Exposed_Suprapubic_chr1_64995008_B2_ENSG00000162437.14	12	-0.00700307	0.0541851	0.897165	-0.0348477	-0.0338968	-0.096348	0.176561	5.20672e-31	0.988052	FALSE
Skin_Not_Sun_Exposed_Suprapubic_chr1_64995008_B2_ENSG00000177414.13	8	0.0104403	0.0271663	0.700748	0.00669217	-0.000740011	-0.100717	0.24735	5.30484e-11	0.961131	FALSE
Skin_Not_Sun_Exposed_Suprapubic_chr1_64995008_B2_ENSG00000184588.17	5	-0.170846	0.0967533	0.0774312	-0.18649	-0.197484	0.0385663	0.532898	0.000212681	0.551991	FALSE
Skin_Not_Sun_Exposed_Suprapubic_chr1_64995008_B2_ENSG00000185031.6	11	-0.0324738	0.0483059	0.501423	-0.00139512	-0.0177874	-0.0327435	0.998024	9.6607e-10	0.913032	FALSE
Skin_Not_Sun_Exposed_Suprapubic_chr1_64995008_B2_ENSG00000213625.8	6	0.123946	0.0600139	0.0388952	0.161425	0.148798	0.132216	0.968486	2.02196e-09	0.417827	FALSE
Skin_Not_Sun_Exposed_Suprapubic_chr1_64995008_B2_ENSG00000226891.7	17	0.081303	0.0596283	0.172726	0.0825231	0.0890571	0.0114401	0.538994	8.45397e-12	0.721206	FALSE
Skin_Not_Sun_Exposed_Suprapubic_chr1_64995008_B2_ENSG00000272506.1	12	-0.00746034	0.033143	0.821905	-0.019533	-0.0102874	0.0426478	0.476729	1.10725e-10	0.979358	FALSE
Skin_Not_Sun_Exposed_Suprapubic_chr1_77481554_B2_ENSG00000036549.12	7	0.12562	0.137268	0.360114	0.0522554	0.0688344	0.222071	0.843636	6.23904e-07	0.859512	FALSE
Skin_Not_Sun_Exposed_Suprapubic_chr1_77481554_B2_ENSG00000077254.14	4	-0.25473	0.11114	0.021907	-0.141747	-0.0957953	0.285595	0.338279	5.82002e-05	0.313506	FALSE
Skin_Not_Sun_Exposed_Suprapubic_chr1_77481554_B2_ENSG00000117069.14	4	0.01684	0.111274	0.879709	0.0226074	0.000929333	-0.826146	0.11122	1.38711e-05	0.985854	FALSE
Skin_Not_Sun_Exposed_Suprapubic_chr1_77481554_B2_ENSG00000122420.9	5	-0.0285315	0.118671	0.81	0.0175065	0.00949113	-0.028823	0.99903	0.00632342	0.977716	FALSE
Skin_Not_Sun_Exposed_Suprapubic_chr1_77481554_B2_ENSG00000137960.5	10	0.0616251	0.0359026	0.0860792	0.0685159	0.0688169	0.0725053	0.770914	1.43306e-26	0.572986	FALSE
Skin_Not_Sun_Exposed_Suprapubic_chr1_77481554_B2_ENSG00000142892.14	5	0.0627749	0.058028	0.279339	0.0487264	0.0490334	0.0318677	0.87386	4.83444e-16	0.813251	FALSE
Skin_Not_Sun_Exposed_Suprapubic_chr1_77481554_B2_ENSG00000154027.18	5	-0.0270284	0.0369872	0.464932	-0.00491543	-0.00557533	-0.0204333	0.909438	1.65126e-19	0.902178	FALSE
Skin_Not_Sun_Exposed_Suprapubic_chr1_77481554_B2_ENSG00000162613.16	9	-0.291384	0.0765043	0.000139687	-0.333349	-0.325978	-0.492319	0.14213	4.75844e-11	0.00874635	TRUE
Skin_Not_Sun_Exposed_Suprapubic_chr1_77481554_B2_ENSG00000162614.18	10	-0.192227	0.11141	0.0844546	-0.204411	-0.192868	-0.511887	0.296706	3.90982e-08	0.569062	FALSE
Skin_Not_Sun_Exposed_Suprapubic_chr1_77481554_B2_ENSG00000162616.8	3	-0.100689	0.0696517	0.148286	-0.103389	-0.106095	-0.226826	0.616856	1.67105e-06	0.68996	FALSE
Skin_Not_Sun_Exposed_Suprapubic_chr1_77481554_B2_ENSG00000180488.14	6	-0.160796	0.0987545	0.103473	-0.118652	-0.156627	-0.352684	0.51995	6.90823e-06	0.612452	FALSE
Skin_Not_Sun_Exposed_Suprapubic_chr1_77481554_B2_ENSG00000213561.4	13	0.0790578	0.0386991	0.0410638	0.0675483	0.0665907	0.165047	0.219779	2.34906e-09	0.427711	FALSE
Skin_Not_Sun_Exposed_Suprapubic_chr1_77481554_B2_ENSG00000219201.4	8	0.0546895	0.0472139	0.246727	0.0280099	0.042931	0.19981	0.183519	4.68851e-08	0.790684	FALSE
Skin_Not_Sun_Exposed_Suprapubic_chr1_77481554_B2_ENSG00000226084.5	15	0.0104121	0.0545429	0.848606	-0.011251	-0.00881637	0.0594629	0.664492	3.63329e-11	0.982406	FALSE
Skin_Not_Sun_Exposed_Suprapubic_chr1_77481554_B2_ENSG00000226415.1	12	-0.0549592	0.0574108	0.338418	-0.0263596	-0.0254213	0.047294	0.266722	5.02434e-06	0.848082	FALSE
Skin_Not_Sun_Exposed_Suprapubic_chr1_77481554_B2_ENSG00000235613.2	5	-0.00194061	0.0416824	0.962866	-0.00409829	-0.00354243	0.0125592	0.909191	3.84032e-06	0.99526	FALSE
Skin_Not_Sun_Exposed_Suprapubic_chr1_77481554_B2_ENSG00000235927.4	8	-0.00659819	0.0311143	0.832058	-0.00550837	-0.0126551	-0.0493375	0.523422	9.75312e-09	0.980439	FALSE
Skin_Not_Sun_Exposed_Suprapubic_chr1_77481554_B2_ENSG00000273338.1	3	-0.106515	0.178278	0.550196	-0.149148	-0.152095	-0.344294	0.772906	0.0145507	0.926619	FALSE
Skin_Not_Sun_Exposed_Suprapubic_chr21_33237639_A2_ENSG00000142166.12	11	0.307127	0.0603611	3.61555e-07	0.34843	0.331759	0.418724	0.39864	2.10563e-24	4.59455e-05	TRUE
Skin_Not_Sun_Exposed_Suprapubic_chr21_33237639_A2_ENSG00000142188.16	7	0.0875742	0.0520076	0.0922061	0.065848	0.0694531	0.00538311	0.237036	3.55624e-117	0.588119	FALSE
Skin_Not_Sun_Exposed_Suprapubic_chr21_33237639_A2_ENSG00000142207.6	11	0.0678064	0.0792891	0.392452	0.0757113	0.0840298	0.298651	0.225614	9.09063e-10	0.874772	FALSE
Skin_Not_Sun_Exposed_Suprapubic_chr21_33237639_A2_ENSG00000159055.3	5	0.236265	0.151831	0.119684	0.141317	0.128274	0.346587	0.73763	0.017266	0.643168	FALSE
Skin_Not_Sun_Exposed_Suprapubic_chr21_33237639_A2_ENSG00000159079.18	8	-0.0128444	0.0690994	0.852536	-0.00673887	-0.0103456	-0.00122032	0.914546	3.46128e-11	0.982926	FALSE
Skin_Not_Sun_Exposed_Suprapubic_chr21_33237639_A2_ENSG00000159082.17	8	0.021758	0.101605	0.830436	0.124953	0.109292	0.11424	0.598724	9.21276e-08	0.980376	FALSE
Skin_Not_Sun_Exposed_Suprapubic_chr21_33237639_A2_ENSG00000159086.14	9	-0.048956	0.0924198	0.59631	-0.0274013	-0.0329433	0.121714	0.0239999	2.8919e-20	0.937912	FALSE
Skin_Not_Sun_Exposed_Suprapubic_chr21_33237639_A2_ENSG00000159110.19	9	-0.184365	0.0838955	0.0279808	-0.0894427	0.00512691	-0.653538	0.0835574	1.24457e-38	0.356084	FALSE
Skin_Not_Sun_Exposed_Suprapubic_chr21_33237639_A2_ENSG00000159128.14	10	0.0848876	0.0710734	0.232336	0.0619637	0.0542466	0.400035	0.203745	3.28293e-12	0.778984	FALSE
Skin_Not_Sun_Exposed_Suprapubic_chr21_33237639_A2_ENSG00000159131.16	15	-0.0349588	0.109446	0.74941	0.114133	0.105609	0.0981523	0.360153	4.35835e-11	0.968346	FALSE
Skin_Not_Sun_Exposed_Suprapubic_chr21_33237639_A2_ENSG00000159140.19	8	-0.627896	0.137399	4.88033e-06	-0.587865	-0.585477	-1.01742	0.51895	5.61453e-07	0.00049191	TRUE
Skin_Not_Sun_Exposed_Suprapubic_chr21_33237639_A2_ENSG00000159147.17	14	0.00615709	0.0906284	0.945835	0.0464838	0.0282409	0.010538	0.979075	9.28272e-09	0.993522	FALSE
Skin_Not_Sun_Exposed_Suprapubic_chr21_33237639_A2_ENSG00000166979.12	2	-0.329894	0.249251	0.185656					0.00843463	0.734657	FALSE
Skin_Not_Sun_Exposed_Suprapubic_chr21_33237639_A2_ENSG00000170262.12	8	-0.160323	0.115191	0.163981	-0.14388	-0.126463	-0.61354	0.0482709	0.00106786	0.710495	FALSE
Skin_Not_Sun_Exposed_Suprapubic_chr21_33237639_A2_ENSG00000177692.11	7	0.019089	0.0748399	0.798673	-0.0300594	-0.0376581	-0.0774381	0.523231	4.16206e-10	0.975968	FALSE
Skin_Not_Sun_Exposed_Suprapubic_chr21_33237639_A2_ENSG00000184221.12	9	-0.0803022	0.0957408	0.401612	-0.0362544	-0.0043394	-0.351909	0.309734	4.97476e-09	0.877697	FALSE
Skin_Not_Sun_Exposed_Suprapubic_chr21_33237639_A2_ENSG00000198743.6	13	-0.0966185	0.0967217	0.317827	-0.0612424	-0.0557803	-0.0673443	0.874331	1.22507e-07	0.83605	FALSE
Skin_Not_Sun_Exposed_Suprapubic_chr21_33237639_A2_ENSG00000205726.14	6	-0.0828003	0.170242	0.626706	-0.210802	-0.222708	-0.655541	0.057917	8.16111e-13	0.944778	FALSE
Skin_Not_Sun_Exposed_Suprapubic_chr21_33237639_A2_ENSG00000205758.11	8	0.180376	0.175438	0.30388	0.0225328	-0.00502268	0.24365	0.894392	1.29126e-06	0.826928	FALSE
Skin_Not_Sun_Exposed_Suprapubic_chr21_33237639_A2_ENSG00000205930.8	10	-0.0533068	0.0592583	0.368351	-0.0189438	-0.0146573	0.152876	0.102098	2.90453e-18	0.863321	FALSE
Skin_Not_Sun_Exposed_Suprapubic_chr21_33237639_A2_ENSG00000223799.1	9	-0.0276343	0.036564	0.449781	-0.0216794	-0.0193471	0.013113	0.603238	1.97335e-13	0.896799	FALSE
Skin_Not_Sun_Exposed_Suprapubic_chr21_33237639_A2_ENSG00000224598.1	12	0.0534608	0.061473	0.384485	0.11476	0.108388	0.175071	0.124007	0.000181085	0.871311	FALSE
Skin_Not_Sun_Exposed_Suprapubic_chr21_33237639_A2_ENSG00000227256.1	5	0.0106352	0.0965734	0.912309	-0.0158674	-0.00583733	0.306421	0.144623	0.0121159	0.990154	FALSE
Skin_Not_Sun_Exposed_Suprapubic_chr21_33237639_A2_ENSG00000227456.7	10	0.106088	0.0513106	0.0386811	0.114408	0.113702	0.309354	0.0942364	8.17806e-07	0.41714	FALSE
Skin_Not_Sun_Exposed_Suprapubic_chr21_33237639_A2_ENSG00000229007.1	13	-0.0368568	0.0543163	0.497417	0.0258587	0.0115711	-0.0676248	0.671787	6.5668e-08	0.911889	FALSE
Skin_Not_Sun_Exposed_Suprapubic_chr21_33237639_A2_ENSG00000237945.7	15	-0.0291063	0.0869746	0.737887	-0.0449114	0.0041767	0.161328	0.122613	1.88534e-07	0.966728	FALSE
Skin_Not_Sun_Exposed_Suprapubic_chr21_33237639_A2_ENSG00000238197.5	9	-0.0721905	0.0612926	0.238876	6.65419e-05	-0.00903538	0.0470395	0.171832	4.76301e-18	0.784566	FALSE
Skin_Not_Sun_Exposed_Suprapubic_chr21_33237639_A2_ENSG00000241837.6	3	0.158839	0.164603	0.334554	0.13941	0.220299	0.236524	0.793892	0.000365327	0.846148	FALSE
Skin_Not_Sun_Exposed_Suprapubic_chr21_33237639_A2_ENSG00000242220.6	13	-0.0309906	0.046369	0.503911	-0.0335563	-0.02649	0.0612984	0.268266	1.09561e-11	0.913735	FALSE
Skin_Not_Sun_Exposed_Suprapubic_chr21_33237639_A2_ENSG00000243646.9	7	0.0986734	0.0561013	0.0786043	0.0856974	-0.0785709	-0.0598937	0.231913	9.55486e-25	0.554494	FALSE
Skin_Not_Sun_Exposed_Suprapubic_chr21_33237639_A2_ENSG00000243927.5	5	-0.0583946	0.131681	0.657436	0.0193119	0.0045149	0.0325827	0.732043	2.49625e-06	0.951394	FALSE
Skin_Not_Sun_Exposed_Suprapubic_chr21_33237639_A2_ENSG00000256073.3	6	0.215556	0.104153	0.0384898	0.209527	0.205591	0.157015	0.839107	0.00038901	0.416026	FALSE
Skin_Not_Sun_Exposed_Suprapubic_chr21_33237639_B2_ENSG00000142166.12	11	0.179553	0.0506435	0.000391955	0.214827	0.201844	0.247697	0.549727	1.23636e-24	0.0199943	TRUE
Skin_Not_Sun_Exposed_Suprapubic_chr21_33237639_B2_ENSG00000142188.16	7	0.0668223	0.0406783	0.100445	0.0576416	0.0599476	0.0242681	0.453274	1.71851e-117	0.605051	FALSE
Skin_Not_Sun_Exposed_Suprapubic_chr21_33237639_B2_ENSG00000142207.6	11	0.0883213	0.0545965	0.105725	0.103194	0.105884	0.169229	0.509341	8.51378e-10	0.61725	FALSE
Skin_Not_Sun_Exposed_Suprapubic_chr21_33237639_B2_ENSG00000159055.3	5	0.0336941	0.152342	0.824957	0.0988425	0.0882354	-0.00813489	0.91125	0.0170774	0.979742	FALSE
Skin_Not_Sun_Exposed_Suprapubic_chr21_33237639_B2_ENSG00000159079.18	8	0.000659319	0.0504419	0.989571	0.0317589	0.0244634	0.0147508	0.870075	3.78942e-11	0.998796	FALSE
Skin_Not_Sun_Exposed_Suprapubic_chr21_33237639_B2_ENSG00000159082.17	8	-0.033299	0.0570174	0.559211	0.0472869	0.0449091	0.0314835	0.506297	6.98608e-08	0.929028	FALSE
Skin_Not_Sun_Exposed_Suprapubic_chr21_33237639_B2_ENSG00000159086.14	9	-0.0263151	0.0533218	0.621649	-0.0194542	-0.00736079	0.0745413	0.0261027	1.72407e-20	0.943421	FALSE
Skin_Not_Sun_Exposed_Suprapubic_chr21_33237639_B2_ENSG00000159110.19	9	-0.134371	0.0511774	0.00864998	-0.0436557	-0.254297	-0.436738	0.057519	6.0335e-39	0.181014	FALSE
Skin_Not_Sun_Exposed_Suprapubic_chr21_33237639_B2_ENSG00000159128.14	10	0.052056	0.0652537	0.425017	0.0456381	0.037637	0.225822	0.445938	3.05596e-12	0.8871	FALSE
Skin_Not_Sun_Exposed_Suprapubic_chr21_33237639_B2_ENSG00000159131.16	15	-0.00623295	0.0684823	0.92748	0.0742347	0.0774999	0.0514402	0.52856	3.06622e-11	0.99175	FALSE
Skin_Not_Sun_Exposed_Suprapubic_chr21_33237639_B2_ENSG00000159140.19	8	-0.420991	0.0946627	8.69655e-06	-0.361464	-0.339961	-0.719445	0.481666	4.78457e-07	0.000822089	TRUE
Skin_Not_Sun_Exposed_Suprapubic_chr21_33237639_B2_ENSG00000159147.17	14	0.0032813	0.0656259	0.960122	0.0522416	0.0340288	-0.0198644	0.846679	8.14525e-09	0.994892	FALSE
Skin_Not_Sun_Exposed_Suprapubic_chr21_33237639_B2_ENSG00000166979.12	2	-0.009519	0.172408	0.95597					0.00771283	0.994542	FALSE
Skin_Not_Sun_Exposed_Suprapubic_chr21_33237639_B2_ENSG00000170262.12	8	-0.0908733	0.0881521	0.302602	-0.119006	-0.135913	-0.278892	0.27282	0.00100303	0.825731	FALSE
Skin_Not_Sun_Exposed_Suprapubic_chr21_33237639_B2_ENSG00000177692.11	7	-0.00404839	0.059399	0.945662	-0.0628479	-0.0646769	-0.15797	0.156081	3.72763e-10	0.993522	FALSE
Skin_Not_Sun_Exposed_Suprapubic_chr21_33237639_B2_ENSG00000184221.12	9	-0.0456227	0.07895	0.563353	-0.00407365	0.0089642	-0.30989	0.219645	4.49107e-09	0.930116	FALSE
Skin_Not_Sun_Exposed_Suprapubic_chr21_33237639_B2_ENSG00000198743.6	13	-0.0218848	0.0611822	0.720568	0.0236879	0.0295742	-0.0851104	0.580378	9.59724e-08	0.963826	FALSE
Skin_Not_Sun_Exposed_Suprapubic_chr21_33237639_B2_ENSG00000205726.14	7	-0.108984	0.0928965	0.240725	-0.143924	-0.153288	-0.466218	0.0441512	6.5071e-13	0.786178	FALSE
Skin_Not_Sun_Exposed_Suprapubic_chr21_33237639_B2_ENSG00000205758.11	8	0.21779	0.0846909	0.0101232	0.105628	0.092686	0.216566	0.99572	9.57564e-07	0.199538	FALSE
Skin_Not_Sun_Exposed_Suprapubic_chr21_33237639_B2_ENSG00000205930.8	10	-0.045295	0.048833	0.353642	-0.00532237	0.00578217	0.117635	0.107105	2.47115e-18	0.855642	FALSE
Skin_Not_Sun_Exposed_Suprapubic_chr21_33237639_B2_ENSG00000223799.1	9	0.00284758	0.0328567	0.930936	0.0245022	0.0302866	0.0364361	0.653422	1.97895e-13	0.991892	FALSE
Skin_Not_Sun_Exposed_Suprapubic_chr21_33237639_B2_ENSG00000224598.1	12	0.0517962	0.0417771	0.215042	0.0624887	0.0750092	0.129392	0.152127	0.00016392	0.765339	FALSE
Skin_Not_Sun_Exposed_Suprapubic_chr21_33237639_B2_ENSG00000227256.1	5	-0.089141	0.0702183	0.204268	-0.0221105	-0.0175187	-0.104979	0.915304	0.0119011	0.75416	FALSE
Skin_Not_Sun_Exposed_Suprapubic_chr21_33237639_B2_ENSG00000227456.7	10	0.0544985	0.0354398	0.124104	0.0662087	0.072611	0.0819198	0.718003	7.11382e-07	0.650733	FALSE
Skin_Not_Sun_Exposed_Suprapubic_chr21_33237639_B2_ENSG00000229007.1	13	-0.0925989	0.0314846	0.00327065	-0.0847982	-0.064099	-0.0888161	0.932545	5.70392e-08	0.0954059	FALSE
Skin_Not_Sun_Exposed_Suprapubic_chr21_33237639_B2_ENSG00000237945.7	15	-0.038401	0.0695188	0.580686	-0.0119938	-0.0162228	0.0522697	0.382611	1.66344e-07	0.934907	FALSE
Skin_Not_Sun_Exposed_Suprapubic_chr21_33237639_B2_ENSG00000238197.5	9	-0.055303	0.0428707	0.197052	-0.00530972	-0.0100006	0.0377936	0.111478	3.59836e-18	0.746296	FALSE
Skin_Not_Sun_Exposed_Suprapubic_chr21_33237639_B2_ENSG00000241837.6	3	0.206252	0.111481	0.0642986	0.193839	0.243115	0.26336	0.780905	0.000371754	0.514764	FALSE
Skin_Not_Sun_Exposed_Suprapubic_chr21_33237639_B2_ENSG00000242220.6	13	-0.0369444	0.0325176	0.255899	-0.0466823	-0.0314379	-0.0486157	0.845359	1.01889e-11	0.796147	FALSE
Skin_Not_Sun_Exposed_Suprapubic_chr21_33237639_B2_ENSG00000243646.9	7	0.0574953	0.0310051	0.0636844	0.0334523	-0.0142501	-0.0469996	0.179722	6.16641e-25	0.512891	FALSE
Skin_Not_Sun_Exposed_Suprapubic_chr21_33237639_B2_ENSG00000243927.5	5	0.000246488	0.099937	0.998032	0.0280512	0.037442	-0.0788606	0.69695	2.24435e-06	0.999754	FALSE
Skin_Not_Sun_Exposed_Suprapubic_chr21_33237639_B2_ENSG00000256073.3	6	0.100623	0.0696776	0.148703	0.0293741	0.0263824	-0.180281	0.191805	0.000361869	0.690408	FALSE
Skin_Not_Sun_Exposed_Suprapubic_chr21_33244908_C2_ENSG00000142166.12	11	0.0440512	0.0183429	0.0163262	0.0538867	0.0492324	0.106781	0.120358	7.19306e-25	0.266303	FALSE
Skin_Not_Sun_Exposed_Suprapubic_chr21_33244908_C2_ENSG00000142188.16	7	0.000988494	0.00956637	0.917701	-0.00101762	-0.0016758	-0.0130847	0.275471	2.70421e-118	0.990681	FALSE
Skin_Not_Sun_Exposed_Suprapubic_chr21_33244908_C2_ENSG00000142207.6	11	0.00629161	0.0338391	0.852502	0.0371787	0.0387247	0.158093	0.0286279	8.84896e-10	0.982926	FALSE
Skin_Not_Sun_Exposed_Suprapubic_chr21_33244908_C2_ENSG00000159055.3	5	-0.00434911	0.064834	0.946517	-0.0246016	-0.0534909	0.243624	0.0990951	0.0182514	0.99359	FALSE
Skin_Not_Sun_Exposed_Suprapubic_chr21_33244908_C2_ENSG00000159079.18	7	0.020504	0.0219321	0.349848	0.0225502	0.0224612	0.021881	0.973212	4.03762e-11	0.853939	FALSE
Skin_Not_Sun_Exposed_Suprapubic_chr21_33244908_C2_ENSG00000159082.17	8	-0.0204658	0.0207321	0.323569	-0.00936665	-0.00536685	-0.0142215	0.86223	6.18292e-08	0.839635	FALSE
Skin_Not_Sun_Exposed_Suprapubic_chr21_33244908_C2_ENSG00000159086.14	9	0.0105546	0.0313455	0.73633	0.016055	0.0170214	0.0554179	0.143097	1.87936e-20	0.966453	FALSE
Skin_Not_Sun_Exposed_Suprapubic_chr21_33244908_C2_ENSG00000159110.19	9	-0.0261032	0.0187178	0.163147	-0.0306182	-0.0454036	-0.105588	0.208405	2.8741e-39	0.709578	FALSE
Skin_Not_Sun_Exposed_Suprapubic_chr21_33244908_C2_ENSG00000159128.14	10	0.0012607	0.0211871	0.952551	0.00717327	0.0218106	0.0780165	0.291829	2.35857e-12	0.99425	FALSE
Skin_Not_Sun_Exposed_Suprapubic_chr21_33244908_C2_ENSG00000159131.16	15	-0.00602617	0.0219297	0.783474	-0.0164454	-0.0148172	-0.0133995	0.79767	2.30765e-11	0.97456	FALSE
Skin_Not_Sun_Exposed_Suprapubic_chr21_33244908_C2_ENSG00000159140.19	8	-0.0345157	0.0566974	0.542677	-0.0409554	-0.0246966	-0.58298	0.024476	3.89107e-07	0.924451	FALSE
Skin_Not_Sun_Exposed_Suprapubic_chr21_33244908_C2_ENSG00000159147.17	13	0.0139364	0.022876	0.542383	0.0253299	0.0332269	0.0984103	0.14518	2.48317e-10	0.924435	FALSE
Skin_Not_Sun_Exposed_Suprapubic_chr21_33244908_C2_ENSG00000166979.12	2	0.0323637	0.0760263	0.670333					0.00773631	0.954638	FALSE
Skin_Not_Sun_Exposed_Suprapubic_chr21_33244908_C2_ENSG00000170262.12	7	-0.0538817	0.0416942	0.196251	-0.0678233	-0.0679221	-0.178764	0.0881831	0.00226944	0.745707	FALSE
Skin_Not_Sun_Exposed_Suprapubic_chr21_33244908_C2_ENSG00000177692.11	7	0.0237886	0.0214496	0.26741	-0.00132643	1.60199e-05	-0.0442828	0.0597565	3.34044e-10	0.80403	FALSE
Skin_Not_Sun_Exposed_Suprapubic_chr21_33244908_C2_ENSG00000184221.12	9	-0.0368138	0.0339214	0.277803	-0.0136973	-0.00346746	-0.0838533	0.627541	4.1065e-09	0.812193	FALSE
Skin_Not_Sun_Exposed_Suprapubic_chr21_33244908_C2_ENSG00000198743.6	15	-0.0368648	0.0234056	0.115247	-0.0586531	-0.0637932	-0.0713461	0.372242	2.09507e-08	0.635686	FALSE
Skin_Not_Sun_Exposed_Suprapubic_chr21_33244908_C2_ENSG00000205726.14	7	-0.0125951	0.0351282	0.719934	-0.00298866	-0.000112349	-0.130002	0.108843	5.06682e-13	0.9638	FALSE
Skin_Not_Sun_Exposed_Suprapubic_chr21_33244908_C2_ENSG00000205758.11	8	0.0836508	0.03356	0.012682	0.0528031	0.0464979	0.090059	0.939286	8.45134e-07	0.229179	FALSE
Skin_Not_Sun_Exposed_Suprapubic_chr21_33244908_C2_ENSG00000205930.8	10	-0.00762912	0.0195957	0.697035	0.0158543	0.00419592	0.0217884	0.485575	1.92195e-18	0.960228	FALSE
Skin_Not_Sun_Exposed_Suprapubic_chr21_33244908_C2_ENSG00000223799.1	9	0.0120176	0.0117044	0.304534	0.0132925	0.0150226	0.0279939	0.530862	1.50723e-13	0.82707	FALSE
Skin_Not_Sun_Exposed_Suprapubic_chr21_33244908_C2_ENSG00000224598.1	13	-0.0165032	0.0236855	0.485951	-0.0172946	-0.0210201	-0.00087413	0.599759	0.000142412	0.908602	FALSE
Skin_Not_Sun_Exposed_Suprapubic_chr21_33244908_C2_ENSG00000227256.1	5	-0.0394623	0.0309555	0.202379	-0.0444681	-0.0411764	-0.0011771	0.42096	0.0314054	0.752187	FALSE
Skin_Not_Sun_Exposed_Suprapubic_chr21_33244908_C2_ENSG00000227456.7	11	-0.0104849	0.0169491	0.536175	-0.00646974	-0.00294913	0.0166106	0.437627	2.95296e-07	0.923284	FALSE
Skin_Not_Sun_Exposed_Suprapubic_chr21_33244908_C2_ENSG00000229007.1	12	-0.0202757	0.0136809	0.138327	-0.0205137	-0.0222639	-0.0336286	0.545184	4.65108e-08	0.674875	FALSE
Skin_Not_Sun_Exposed_Suprapubic_chr21_33244908_C2_ENSG00000237945.7	15	-0.0178683	0.0178355	0.316422	0.0058787	-0.00391065	0.00400507	0.425761	1.186e-07	0.835166	FALSE
Skin_Not_Sun_Exposed_Suprapubic_chr21_33244908_C2_ENSG00000238197.5	9	-0.0224334	0.0127691	0.0789421	-0.0159075	-0.0123994	-0.00713384	0.411826	2.52673e-18	0.555394	FALSE
Skin_Not_Sun_Exposed_Suprapubic_chr21_33244908_C2_ENSG00000241837.6	4	-0.0436149	0.0639004	0.494894	-0.0176207	-0.00155845	0.0538993	0.385288	3.22314e-06	0.910976	FALSE
Skin_Not_Sun_Exposed_Suprapubic_chr21_33244908_C2_ENSG00000242220.6	13	-0.0280248	0.0172607	0.104457	-0.024278	-0.0204462	-0.0188441	0.776501	1.05284e-11	0.615094	FALSE
Skin_Not_Sun_Exposed_Suprapubic_chr21_33244908_C2_ENSG00000243646.9	7	0.0256028	0.0145507	0.0784816	0.0280692	0.0338566	0.030878	0.877294	5.31397e-25	0.554274	FALSE
Skin_Not_Sun_Exposed_Suprapubic_chr21_33244908_C2_ENSG00000243927.5	5	0.0300998	0.0246211	0.221511	0.0339934	0.0356618	0.0351061	0.908424	1.83246e-06	0.771243	FALSE
Skin_Not_Sun_Exposed_Suprapubic_chr21_33244908_C2_ENSG00000256073.3	6	0.0596755	0.051603	0.247504	0.00564287	0.0104528	-0.236033	0.0231738	0.000392478	0.791386	FALSE
Skin_Not_Sun_Exposed_Suprapubic_chr21_33940612_B2_ENSG00000142166.12	4	-0.146149	0.143794	0.309449	-0.104884	-0.125847	0.435404	0.247624	2.51231e-07	0.830703	FALSE
Skin_Not_Sun_Exposed_Suprapubic_chr21_33940612_B2_ENSG00000142188.16	6	0.0477994	0.0320889	0.136331	0.052859	0.0567216	0.131328	0.138254	2.93373e-112	0.670948	FALSE
Skin_Not_Sun_Exposed_Suprapubic_chr21_33940612_B2_ENSG00000159110.19	14	-0.10408	0.0865542	0.229177	-0.0225758	0.00692915	0.158837	0.208413	2.09419e-10	0.776752	FALSE
Skin_Not_Sun_Exposed_Suprapubic_chr21_33940612_B2_ENSG00000159128.14	9	0.11209	0.0601334	0.0623194	0.0431963	0.0445914	0.0943124	0.902591	7.38465e-08	0.508924	FALSE
Skin_Not_Sun_Exposed_Suprapubic_chr21_33940612_B2_ENSG00000159131.16	14	0.0626584	0.0490647	0.201582	0.0732042	0.0748727	0.175884	0.193467	7.57382e-11	0.751315	FALSE
Skin_Not_Sun_Exposed_Suprapubic_chr21_33940612_B2_ENSG00000159140.19	4	0.054362	0.267018	0.838674	0.0833546	0.111713	0.581682	0.249458	1.04704e-07	0.980997	FALSE
Skin_Not_Sun_Exposed_Suprapubic_chr21_33940612_B2_ENSG00000159147.17	16	0.0201898	0.0585871	0.730386	-0.0501887	-0.0151203	0.0528201	0.737974	3.58401e-14	0.965703	FALSE
Skin_Not_Sun_Exposed_Suprapubic_chr21_33940612_B2_ENSG00000159197.3	4	-0.0219763	0.0614446	0.720597	-0.0276864	-0.0257153	0.253367	0.385247	5.06574e-07	0.963826	FALSE
Skin_Not_Sun_Exposed_Suprapubic_chr21_33940612_B2_ENSG00000159200.17	8	-0.0527257	0.0479129	0.271136	-0.0771191	-0.0765821	-0.073746	0.827274	3.54881e-08	0.807612	FALSE
Skin_Not_Sun_Exposed_Suprapubic_chr21_33940612_B2_ENSG00000159212.12	6	0.0329461	0.111858	0.768349	0.036992	0.0440421	0.165189	0.832352	1.21816e-06	0.971995	FALSE
Skin_Not_Sun_Exposed_Suprapubic_chr21_33940612_B2_ENSG00000177692.11	11	-0.0454957	0.0452372	0.314554	-0.0864855	-0.0821869	-0.198695	0.101909	1.31244e-12	0.834081	FALSE
Skin_Not_Sun_Exposed_Suprapubic_chr21_33940612_B2_ENSG00000180509.11	11	0.0825991	0.0453289	0.0684221	0.0123013	0.0330375	-0.0783561	0.0801001	2.74921e-08	0.52679	FALSE
Skin_Not_Sun_Exposed_Suprapubic_chr21_33940612_B2_ENSG00000184221.12	2	-0.268653	0.367366	0.464599					0.0335728	0.902002	FALSE
Skin_Not_Sun_Exposed_Suprapubic_chr21_33940612_B2_ENSG00000198743.6	14	0.0158443	0.0489465	0.74616	0.0435241	0.0560593	-0.149571	0.121794	3.41941e-12	0.967682	FALSE
Skin_Not_Sun_Exposed_Suprapubic_chr21_33940612_B2_ENSG00000205726.14	6	-0.0928844	0.121729	0.445436	-0.113744	-0.142125	-0.632234	0.0827547	1.80191e-13	0.895409	FALSE
Skin_Not_Sun_Exposed_Suprapubic_chr21_33940612_B2_ENSG00000205758.11	14	0.104973	0.0871694	0.228498	0.0985303	0.0834746	0.247319	0.448481	6.54925e-08	0.776351	FALSE
Skin_Not_Sun_Exposed_Suprapubic_chr21_33940612_B2_ENSG00000214955.5	4	-0.0532514	0.0915994	0.561004	-0.0597345	-0.0574541	0.232689	0.458717	2.07806e-05	0.929583	FALSE
Skin_Not_Sun_Exposed_Suprapubic_chr21_33940612_B2_ENSG00000223799.1	7	-0.0543877	0.0683815	0.426406	-0.0346171	-0.0430099	0.0578374	0.553784	0.00100816	0.887632	FALSE
Skin_Not_Sun_Exposed_Suprapubic_chr21_33940612_B2_ENSG00000224598.1	13	-0.119851	0.0889009	0.177613	-0.0405674	-0.00231596	-0.0866433	0.837305	7.02021e-07	0.726815	FALSE
Skin_Not_Sun_Exposed_Suprapubic_chr21_33940612_B2_ENSG00000227456.7	12	0.0474554	0.0275482	0.0849556	0.0635761	0.0648714	0.114054	0.32263	1.11575e-12	0.5706	FALSE
Skin_Not_Sun_Exposed_Suprapubic_chr21_33940612_B2_ENSG00000234380.1	8	-0.0460084	0.0526829	0.382495	-0.0329477	-0.0350227	-0.154744	0.346131	2.08977e-06	0.869733	FALSE
Skin_Not_Sun_Exposed_Suprapubic_chr21_33940612_B2_ENSG00000237945.7	9	-0.0689114	0.0200304	0.000580981	-0.0792245	-0.0798343	-0.120527	0.0615766	3.08465e-49	0.0271534	TRUE
Skin_Not_Sun_Exposed_Suprapubic_chr21_33940612_B2_ENSG00000241837.6	7	0.237921	0.0519712	4.69588e-06	0.23193	0.242362	0.121029	0.382947	1.10267e-22	0.00047683	TRUE
Skin_Not_Sun_Exposed_Suprapubic_chr21_33940612_B2_ENSG00000243646.9	15	-0.0145293	0.0716012	0.839197	-0.0238294	-0.0158464	-0.154369	0.166028	5.5975e-11	0.981112	FALSE
Skin_Not_Sun_Exposed_Suprapubic_chr21_33940612_B2_ENSG00000243927.5	11	0.0105524	0.0478301	0.825387	0.0499896	0.0743698	0.206801	0.102627	5.4718e-12	0.979776	FALSE
Skin_Not_Sun_Exposed_Suprapubic_chr21_33969937_A2_ENSG00000142166.12	4	-0.102988	0.222156	0.642947	-0.105816	-0.147187	0.97291	0.0747012	2.77622e-07	0.94824	FALSE
Skin_Not_Sun_Exposed_Suprapubic_chr21_33969937_A2_ENSG00000142188.16	5	0.0143197	0.0579749	0.804909	0.0401797	0.0367777	0.156466	0.0789909	2.38277e-106	0.977135	FALSE
Skin_Not_Sun_Exposed_Suprapubic_chr21_33969937_A2_ENSG00000159110.19	14	-0.127198	0.122482	0.299037	-0.0693092	-0.088904	0.0257713	0.616716	2.78214e-10	0.824257	FALSE
Skin_Not_Sun_Exposed_Suprapubic_chr21_33969937_A2_ENSG00000159128.14	9	0.242068	0.0955524	0.0112977	0.190091	0.222173	0.306245	0.81646	1.98668e-08	0.213301	FALSE
Skin_Not_Sun_Exposed_Suprapubic_chr21_33969937_A2_ENSG00000159131.16	14	0.134855	0.0783232	0.0851095	0.11189	0.119571	0.33422	0.133645	9.96703e-11	0.571009	FALSE
Skin_Not_Sun_Exposed_Suprapubic_chr21_33969937_A2_ENSG00000159140.19	4	-0.0269945	0.40852	0.947315	0.0847029	0.0742867	0.732575	0.300229	1.32852e-07	0.993731	FALSE
Skin_Not_Sun_Exposed_Suprapubic_chr21_33969937_A2_ENSG00000159147.17	16	0.0819328	0.0833035	0.325339	0.091614	0.0810196	0.166429	0.541006	4.79403e-14	0.84051	FALSE
Skin_Not_Sun_Exposed_Suprapubic_chr21_33969937_A2_ENSG00000159197.3	4	-0.0137228	0.0925478	0.882124	-0.0598364	-0.0671338	0.507474	0.227306	5.86955e-07	0.986218	FALSE
Skin_Not_Sun_Exposed_Suprapubic_chr21_33969937_A2_ENSG00000159200.17	8	-0.112974	0.0697082	0.105089	-0.0813701	-0.0774733	-0.0626722	0.717463	3.88366e-08	0.615975	FALSE
Skin_Not_Sun_Exposed_Suprapubic_chr21_33969937_A2_ENSG00000159212.12	6	0.0129828	0.12171	0.915051	0.0890859	0.103654	0.409957	0.584133	1.26224e-06	0.990367	FALSE
Skin_Not_Sun_Exposed_Suprapubic_chr21_33969937_A2_ENSG00000177692.11	11	-0.0896942	0.0537973	0.0954623	-0.0984977	-0.0958878	-0.116385	0.805174	6.36156e-12	0.595649	FALSE
Skin_Not_Sun_Exposed_Suprapubic_chr21_33969937_A2_ENSG00000180509.11	11	0.130012	0.0825439	0.115243	-0.0123249	0.000706074	-0.372112	0.00251844	3.63557e-08	0.635686	FALSE
Skin_Not_Sun_Exposed_Suprapubic_chr21_33969937_A2_ENSG00000184221.12	2	-0.124284	0.559656	0.824257					0.0348523	0.979701	FALSE
Skin_Not_Sun_Exposed_Suprapubic_chr21_33969937_A2_ENSG00000198743.6	14	-0.045189	0.078298	0.563844	0.0371911	0.0213476	-0.475627	0.00517152	4.57112e-12	0.930177	FALSE
Skin_Not_Sun_Exposed_Suprapubic_chr21_33969937_A2_ENSG00000205726.14	6	-0.0697457	0.163314	0.669332	-0.123411	-0.18119	-0.862224	0.046596	1.96113e-13	0.954435	FALSE
Skin_Not_Sun_Exposed_Suprapubic_chr21_33969937_A2_ENSG00000205758.11	14	0.164661	0.102683	0.108805	0.208989	0.217346	0.507831	0.106826	6.94666e-08	0.623085	FALSE
Skin_Not_Sun_Exposed_Suprapubic_chr21_33969937_A2_ENSG00000214955.5	4	-0.0525097	0.0821625	0.522761	-0.0768118	-0.0755848	0.120089	0.637182	1.95191e-05	0.919562	FALSE
Skin_Not_Sun_Exposed_Suprapubic_chr21_33969937_A2_ENSG00000223799.1	6	-0.0477652	0.104347	0.64713	-0.0298122	-0.071355	0.353616	0.289798	0.00106635	0.949053	FALSE
Skin_Not_Sun_Exposed_Suprapubic_chr21_33969937_A2_ENSG00000224598.1	13	-0.170208	0.100534	0.090447	-0.0354471	-0.0231292	-0.123723	0.800244	7.41827e-07	0.583679	FALSE
Skin_Not_Sun_Exposed_Suprapubic_chr21_33969937_A2_ENSG00000227456.7	12	0.0401739	0.0505626	0.426882	0.0409256	0.071321	0.229671	0.0924431	1.46693e-12	0.887734	FALSE
Skin_Not_Sun_Exposed_Suprapubic_chr21_33969937_A2_ENSG00000234380.1	8	-0.145044	0.0772595	0.0604687	-0.144769	-0.150761	-0.175341	0.853171	2.50735e-06	0.503027	FALSE
Skin_Not_Sun_Exposed_Suprapubic_chr21_33969937_A2_ENSG00000237945.7	9	-0.108612	0.0211118	2.68112e-07	-0.115944	-0.111311	-0.152116	0.200487	5.17527e-49	3.5108e-05	TRUE
Skin_Not_Sun_Exposed_Suprapubic_chr21_33969937_A2_ENSG00000241837.6	7	0.323393	0.0798751	5.14951e-05	0.334769	0.347659	0.220512	0.644877	1.60795e-22	0.00379193	TRUE
Skin_Not_Sun_Exposed_Suprapubic_chr21_33969937_A2_ENSG00000243646.9	14	-0.00343337	0.093111	0.970586	-0.0277736	-0.0488285	-0.266963	0.0507666	1.49509e-10	0.996296	FALSE
Skin_Not_Sun_Exposed_Suprapubic_chr21_33969937_A2_ENSG00000243927.5	11	-0.0676718	0.0594557	0.255042	0.0151409	-0.00360249	0.205548	0.0762394	6.30626e-12	0.795603	FALSE
Skin_Not_Sun_Exposed_Suprapubic_chr21_41471061_A2_ENSG00000141956.13	12	0.0395282	0.0278382	0.15563	0.0358598	0.0364721	0.0375844	0.966907	1.41099e-48	0.699764	FALSE
Skin_Not_Sun_Exposed_Suprapubic_chr21_41471061_A2_ENSG00000157601.13	14	-0.0483994	0.0321496	0.132211	-0.047715	-0.0541107	-0.100693	0.422472	4.22511e-35	0.664569	FALSE
Skin_Not_Sun_Exposed_Suprapubic_chr21_41471061_A2_ENSG00000157617.16	7	0.0314882	0.0589973	0.593533	0.0279739	0.0403031	-0.008647	0.59739	1.37057e-26	0.937295	FALSE
Skin_Not_Sun_Exposed_Suprapubic_chr21_41471061_A2_ENSG00000160179.18	8	0.114242	0.121268	0.346161	0.230085	0.203451	-0.369384	0.10535	1.99377e-07	0.852324	FALSE
Skin_Not_Sun_Exposed_Suprapubic_chr21_41471061_A2_ENSG00000160180.15	9	-0.0222922	0.0639589	0.727435	-0.022437	-0.0267932	-0.0230661	0.994793	2.80279e-08	0.965126	FALSE
Skin_Not_Sun_Exposed_Suprapubic_chr21_41471061_A2_ENSG00000160181.8	4	-0.149504	0.0661381	0.023791	-0.16281	-0.162446	-0.204906	0.795154	1.22582e-05	0.32712	FALSE
Skin_Not_Sun_Exposed_Suprapubic_chr21_41471061_A2_ENSG00000160183.13	5	0.0867447	0.123657	0.482996	0.166851	0.168833	0.345774	0.369058	3.32715e-06	0.907766	FALSE
Skin_Not_Sun_Exposed_Suprapubic_chr21_41471061_A2_ENSG00000160185.14	4	-0.0407545	0.194699	0.834198	-0.0460456	-0.0373098	-0.264797	0.791036	0.000388724	0.980618	FALSE
Skin_Not_Sun_Exposed_Suprapubic_chr21_41471061_A2_ENSG00000173276.13	8	0.0510469	0.10377	0.622774	0.16643	0.184658	0.183093	0.450259	1.14592e-11	0.943636	FALSE
Skin_Not_Sun_Exposed_Suprapubic_chr21_41471061_A2_ENSG00000177398.18	9	0.120907	0.0454277	0.00777857	0.105566	0.12677	0.078427	0.687987	1.47725e-09	0.16952	FALSE
Skin_Not_Sun_Exposed_Suprapubic_chr21_41471061_A2_ENSG00000182240.15	7	0.0759371	0.073656	0.302555	0.0556963	0.0581879	-0.10053	0.239081	1.16912e-18	0.825727	FALSE
Skin_Not_Sun_Exposed_Suprapubic_chr21_41471061_A2_ENSG00000183421.11	10	-0.0259386	0.0866973	0.764798	-0.0339319	-0.0354209	0.131046	0.396445	1.47434e-11	0.9714	FALSE
Skin_Not_Sun_Exposed_Suprapubic_chr21_41471061_A2_ENSG00000183486.12	10	-0.0616192	0.0527789	0.24301	-0.0634611	-0.0654774	0.0150616	0.333201	1.05877e-19	0.788209	FALSE
Skin_Not_Sun_Exposed_Suprapubic_chr21_41471061_A2_ENSG00000183844.16	9	-0.0197983	0.0442407	0.654504	0.00640037	-0.00167747	0.0840387	0.159014	1.43985e-22	0.950481	FALSE
Skin_Not_Sun_Exposed_Suprapubic_chr21_41471061_A2_ENSG00000184012.11	11	0.0933414	0.121783	0.443406	0.0787559	0.0626878	0.21751	0.735913	5.59331e-14	0.894788	FALSE
Skin_Not_Sun_Exposed_Suprapubic_chr21_41471061_A2_ENSG00000226496.2	7	0.074718	0.0353343	0.0344639	0.0549546	0.0427208	0.029199	0.34371	8.41865e-25	0.394815	FALSE
Skin_Not_Sun_Exposed_Suprapubic_chr21_41471061_A2_ENSG00000236384.7	9	-0.00655567	0.0202494	0.74613	-0.0177796	-0.0158983	-0.057551	0.10669	7.66831e-148	0.967682	FALSE
Skin_Not_Sun_Exposed_Suprapubic_chr21_41471061_A2_ENSG00000237232.7	12	0.107643	0.0438979	0.0142013	0.118701	0.0952927	0.0165692	0.339143	2.27091e-10	0.244888	FALSE
Skin_Not_Sun_Exposed_Suprapubic_chr21_41471061_A2_ENSG00000280109.1	7	-0.0897636	0.0779705	0.249629	-0.0854448	-0.0837455	0.126437	0.434267	2.29173e-09	0.793414	FALSE
Skin_Not_Sun_Exposed_Suprapubic_chr21_41479527_B2_ENSG00000141956.13	12	0.0266305	0.0189432	0.159782	0.0331322	0.0298138	0.0564741	0.359804	1.22503e-48	0.705097	FALSE
Skin_Not_Sun_Exposed_Suprapubic_chr21_41479527_B2_ENSG00000157601.13	12	-0.0217828	0.0200332	0.276889	-0.0368683	-0.0298568	-0.0183629	0.942429	6.43058e-35	0.8115	FALSE
Skin_Not_Sun_Exposed_Suprapubic_chr21_41479527_B2_ENSG00000157617.16	7	0.0661935	0.06161	0.282646	0.0738941	0.0572526	0.0635454	0.976313	1.60286e-26	0.815328	FALSE
Skin_Not_Sun_Exposed_Suprapubic_chr21_41479527_B2_ENSG00000160179.18	8	-0.047128	0.0815592	0.563374	-0.173789	-0.165801	-0.426089	0.0340555	1.74916e-07	0.930116	FALSE
Skin_Not_Sun_Exposed_Suprapubic_chr21_41479527_B2_ENSG00000160180.15	8	0.0332541	0.0474496	0.48341	0.0487148	0.0355748	-0.0290156	0.681587	4.24069e-09	0.90801	FALSE
Skin_Not_Sun_Exposed_Suprapubic_chr21_41479527_B2_ENSG00000160181.8	4	-0.0495434	0.051126	0.332522	-0.0648919	-0.0675877	-0.287282	0.205301	1.0351e-05	0.844814	FALSE
Skin_Not_Sun_Exposed_Suprapubic_chr21_41479527_B2_ENSG00000160183.13	8	0.00721635	0.0872427	0.934078	0.0146505	0.024777	0.283298	0.180166	1.36966e-06	0.992593	FALSE
Skin_Not_Sun_Exposed_Suprapubic_chr21_41479527_B2_ENSG00000160185.14	4	0.0284864	0.102907	0.78192	0.0179291	0.0141544	-0.00267664	0.929172	0.000339214	0.974371	FALSE
Skin_Not_Sun_Exposed_Suprapubic_chr21_41479527_B2_ENSG00000173276.13	11	-0.00101428	0.0669611	0.987915	0.0445458	0.0245514	-0.165627	0.332325	7.83083e-11	0.99853	FALSE
Skin_Not_Sun_Exposed_Suprapubic_chr21_41479527_B2_ENSG00000177398.18	9	0.0774687	0.0318096	0.0148759	0.0558769	0.0572821	-0.0125216	0.244833	1.16455e-09	0.251301	FALSE
Skin_Not_Sun_Exposed_Suprapubic_chr21_41479527_B2_ENSG00000182240.15	7	0.0314637	0.0504544	0.532886	0.0411088	0.116942	0.00829337	0.833135	9.09809e-19	0.922415	FALSE
Skin_Not_Sun_Exposed_Suprapubic_chr21_41479527_B2_ENSG00000183421.11	10	-0.0167705	0.0487526	0.730853	0.0226605	0.0245224	-0.0340089	0.860639	1.06863e-11	0.965827	FALSE
Skin_Not_Sun_Exposed_Suprapubic_chr21_41479527_B2_ENSG00000183486.12	10	-0.0512796	0.034035	0.131895	-0.0256517	-0.0179352	0.0337538	0.0936642	9.57328e-20	0.664046	FALSE
Skin_Not_Sun_Exposed_Suprapubic_chr21_41479527_B2_ENSG00000183844.16	9	-0.00588576	0.029879	0.843838	-0.00610544	0.00370946	0.0401136	0.36502	1.14021e-22	0.98175	FALSE
Skin_Not_Sun_Exposed_Suprapubic_chr21_41479527_B2_ENSG00000184012.11	11	0.0570417	0.069168	0.409552	0.0829863	0.0588906	0.0387158	0.925135	3.81715e-14	0.881285	FALSE
Skin_Not_Sun_Exposed_Suprapubic_chr21_41479527_B2_ENSG00000226496.2	7	0.0142972	0.0284802	0.615664	0.0176514	0.00664367	0.0125657	0.964361	7.10181e-25	0.942215	FALSE
Skin_Not_Sun_Exposed_Suprapubic_chr21_41479527_B2_ENSG00000236384.7	9	-0.00832752	0.011198	0.45708	-0.0189017	-0.0160977	-0.0503638	0.0330734	2.46476e-148	0.899185	FALSE
Skin_Not_Sun_Exposed_Suprapubic_chr21_41479527_B2_ENSG00000237232.7	12	0.0619016	0.0280859	0.0275236	0.0756168	0.0735195	0.00769445	0.378727	1.77171e-10	0.353161	FALSE
Skin_Not_Sun_Exposed_Suprapubic_chr21_41479527_B2_ENSG00000280109.1	7	-0.0523841	0.066731	0.432451	-0.102924	-0.0681681	0.0102494	0.796893	2.08165e-09	0.889832	FALSE
Skin_Not_Sun_Exposed_Suprapubic_chr2_223837219_A2_ENSG00000036257.12	3	0.0778735	0.149321	0.602007	0.159175	0.160611	0.365922	0.42794	1.33188e-05	0.939244	FALSE
Skin_Not_Sun_Exposed_Suprapubic_chr2_223837219_A2_ENSG00000085449.14	15	-0.063881	0.0569856	0.262287	-0.0542844	-0.0876998	-0.00363084	0.437636	5.393e-31	0.800733	FALSE
Skin_Not_Sun_Exposed_Suprapubic_chr2_223837219_A2_ENSG00000123983.13	7	-0.131443	0.1261	0.297238	-0.0635469	-0.074838	-0.0666383	0.786178	0.000511417	0.823025	FALSE
Skin_Not_Sun_Exposed_Suprapubic_chr2_223837219_A2_ENSG00000124019.9	12	-0.0278117	0.0661525	0.67418	-0.0753593	-0.0621275	-0.124648	0.560827	3.45618e-07	0.95538	FALSE
Skin_Not_Sun_Exposed_Suprapubic_chr2_223837219_A2_ENSG00000135900.3	7	0.211245	0.160793	0.188925	0.208181	0.252964	-0.178093	0.309237	2.78832e-08	0.738015	FALSE
Skin_Not_Sun_Exposed_Suprapubic_chr2_223837219_A2_ENSG00000135919.12	12	0.0630677	0.0630752	0.317368	0.1464	0.0979256	-0.0314443	0.727188	1.26285e-11	0.835738	FALSE
Skin_Not_Sun_Exposed_Suprapubic_chr2_223837219_A2_ENSG00000152049.6	14	-0.0191873	0.0698468	0.783542	0.0295374	-0.00398456	0.049784	0.48863	5.35981e-10	0.97456	FALSE
Skin_Not_Sun_Exposed_Suprapubic_chr2_223837219_A2_ENSG00000152056.16	13	0.000867515	0.0532405	0.987	-0.00705695	0.00753988	0.0336109	0.737418	1.70583e-10	0.99839	FALSE
Skin_Not_Sun_Exposed_Suprapubic_chr2_223837219_A2_ENSG00000171951.4	12	-0.0252872	0.042757	0.554242	0.0229334	0.0247593	0.1035	0.0448802	1.10759e-12	0.92798	FALSE
Skin_Not_Sun_Exposed_Suprapubic_chr2_223837219_A2_ENSG00000228446.2	11	-0.0264762	0.071838	0.71246	0.00276332	-0.00825929	-0.0617002	0.853559	5.0281e-11	0.96289	FALSE
Skin_Not_Sun_Exposed_Suprapubic_chr2_223837219_A2_ENSG00000234193.1	11	0.0812703	0.058011	0.16123	0.0127075	0.00437103	0.00857434	0.574757	6.75725e-07	0.706614	FALSE
Skin_Not_Sun_Exposed_Suprapubic_chr2_57089368_A2_ENSG00000028116.16	14	0.00978732	0.0562212	0.861798	0.112265	0.0984478	0.0575493	0.664865	6.46634e-12	0.983808	FALSE
Skin_Not_Sun_Exposed_Suprapubic_chr2_57089368_A2_ENSG00000055813.5	10	-0.0689651	0.13395	0.606653	0.0957083	0.0386583	0.24474	0.029251	1.66869e-05	0.940277	FALSE
Skin_Not_Sun_Exposed_Suprapubic_chr2_57089368_A2_ENSG00000233251.7	9	-0.178004	0.0955873	0.0625727	-0.136092	-0.1221	0.343229	0.0843142	2.01502e-05	0.509469	FALSE
Skin_Not_Sun_Exposed_Suprapubic_chr2_60480453_A2_ENSG00000115421.12	6	-0.155099	0.147586	0.293302	-0.102506	-0.429917	-0.990371	0.299127	7.90303e-10	0.821255	FALSE
Skin_Not_Sun_Exposed_Suprapubic_chr2_60480453_A2_ENSG00000119866.20	10	0.0339534	0.12381	0.783901	-0.111485	-0.0374929	-0.317055	0.0369614	5.71047e-09	0.974613	FALSE
Skin_Not_Sun_Exposed_Suprapubic_chr2_60480453_A2_ENSG00000162924.13	5	-0.337709	0.189349	0.0745009	-0.123021	-0.0584029	-0.248532	0.878287	1.97254e-07	0.544526	FALSE
Skin_Not_Sun_Exposed_Suprapubic_chr2_60480453_A2_ENSG00000162927.13	4	-0.0162156	0.0616879	0.792655	-0.0500994	-0.0629585	-0.167941	0.446988	4.63277e-10	0.975429	FALSE
Skin_Not_Sun_Exposed_Suprapubic_chr2_60480453_A2_ENSG00000162928.8	16	-0.245337	0.13685	0.0730135	0.00723681	-0.0692093	-0.138434	0.630033	1.98277e-10	0.539842	FALSE
Skin_Not_Sun_Exposed_Suprapubic_chr2_60480453_A2_ENSG00000162929.13	14	-0.0339751	0.115716	0.769058	0.00277841	-0.047675	-0.459298	0.0533401	3.84489e-09	0.972087	FALSE
Skin_Not_Sun_Exposed_Suprapubic_chr2_60480453_A2_ENSG00000173209.22	3	0.0535629	0.0887958	0.546366	0.0822859	0.0830191	0.0506371	0.983015	1.55493e-11	0.925474	FALSE
Skin_Not_Sun_Exposed_Suprapubic_chr2_60480453_A2_ENSG00000212978.6	7	-0.0925198	0.0958543	0.334438	-0.0682905	-0.0918873	-0.0951192	0.990283	4.47248e-06	0.846126	FALSE
Skin_Not_Sun_Exposed_Suprapubic_chr2_60480453_A2_ENSG00000228590.1	11	-0.0537662	0.0817057	0.510508	0.0585659	0.0450598	-0.331376	0.291042	4.41839e-16	0.915718	FALSE
Skin_Not_Sun_Exposed_Suprapubic_chr2_60480453_A2_ENSG00000232713.2	9	-0.0180421	0.0632459	0.775438	0.00919456	0.0120106	-0.0104302	0.948614	7.77358e-10	0.973481	FALSE
Skin_Not_Sun_Exposed_Suprapubic_chr2_60480453_A2_ENSG00000233953.1	16	-0.0970957	0.0457171	0.0336836	-0.0975607	-0.0698448	0.0285605	0.0987468	8.32572e-13	0.390509	FALSE
Skin_Not_Sun_Exposed_Suprapubic_chr2_60480453_A2_ENSG00000237522.1	16	-0.118488	0.0668647	0.0763848	-0.100845	-0.107747	-0.207876	0.397291	6.57285e-14	0.549074	FALSE
Skin_Not_Sun_Exposed_Suprapubic_chr2_60480453_A2_ENSG00000237651.6	3	-0.0389443	0.0325034	0.230854	-0.033128	-0.0257795	0.0802254	0.427288	2.75135e-28	0.777957	FALSE
Skin_Not_Sun_Exposed_Suprapubic_chr2_60480453_A2_ENSG00000273302.1	12	-0.137086	0.05843	0.0189684	-0.0406045	-0.0816233	-0.0343258	0.348202	7.76186e-07	0.289197	FALSE
Skin_Not_Sun_Exposed_Suprapubic_chr2_60480453_B2_ENSG00000115421.12	6	-0.061238	0.101152	0.544911	0.0667493	-0.277199	-0.312082	0.667268	6.25382e-10	0.925041	FALSE
Skin_Not_Sun_Exposed_Suprapubic_chr2_60480453_B2_ENSG00000119866.20	10	0.168417	0.0836327	0.0440338	0.159042	0.116835	-0.012033	0.103953	5.22091e-09	0.440262	FALSE
Skin_Not_Sun_Exposed_Suprapubic_chr2_60480453_B2_ENSG00000162924.13	5	-0.0955408	0.144795	0.509358	0.140197	0.138059	0.179876	0.524564	1.67413e-07	0.915185	FALSE
Skin_Not_Sun_Exposed_Suprapubic_chr2_60480453_B2_ENSG00000162927.13	4	-0.0239418	0.0464769	0.606459	-0.0207665	-0.0152002	-0.189254	0.23871	4.59487e-10	0.94025	FALSE
Skin_Not_Sun_Exposed_Suprapubic_chr2_60480453_B2_ENSG00000162928.8	15	-0.163617	0.0993347	0.0995324	-0.0721308	-0.143041	-0.160092	0.981608	4.16701e-10	0.603212	FALSE
Skin_Not_Sun_Exposed_Suprapubic_chr2_60480453_B2_ENSG00000162929.13	14	-0.0236459	0.0630718	0.707732	-0.0527587	-0.056482	-0.108051	0.50538	2.8444e-09	0.962101	FALSE
Skin_Not_Sun_Exposed_Suprapubic_chr2_60480453_B2_ENSG00000173209.22	3	0.0707055	0.0897705	0.430916	0.0723457	0.0854467	0.124481	0.781358	1.76761e-11	0.889075	FALSE
Skin_Not_Sun_Exposed_Suprapubic_chr2_60480453_B2_ENSG00000212978.6	7	-0.0444157	0.0580716	0.444364	-0.0614892	-0.0612126	-0.119579	0.57564	4.11597e-06	0.895077	FALSE
Skin_Not_Sun_Exposed_Suprapubic_chr2_60480453_B2_ENSG00000228590.1	10	-0.0393514	0.0348682	0.259077	-0.0435335	-0.0439759	-0.101197	0.639552	2.47497e-16	0.798975	FALSE
Skin_Not_Sun_Exposed_Suprapubic_chr2_60480453_B2_ENSG00000232713.2	9	0.0569895	0.0418323	0.173093	0.0471374	0.0471865	0.0209785	0.640988	6.84963e-10	0.721507	FALSE
Skin_Not_Sun_Exposed_Suprapubic_chr2_60480453_B2_ENSG00000233953.1	16	0.00173288	0.0327686	0.957826	0.0149092	0.0123035	0.0658125	0.221916	6.96642e-13	0.994707	FALSE
Skin_Not_Sun_Exposed_Suprapubic_chr2_60480453_B2_ENSG00000237522.1	16	-0.0172844	0.0447187	0.699115	-0.0185525	-0.0153416	-0.0843336	0.349191	4.68666e-14	0.960787	FALSE
Skin_Not_Sun_Exposed_Suprapubic_chr2_60480453_B2_ENSG00000237651.6	3	-0.0319491	0.0191811	0.0957813	-0.0378461	-0.0393612	-0.01857	0.903702	2.28984e-28	0.596603	FALSE
Skin_Not_Sun_Exposed_Suprapubic_chr2_60480453_B2_ENSG00000273302.1	12	-0.0773239	0.0514511	0.132875	-0.0459922	-0.0411426	0.00219709	0.391655	7.65157e-07	0.665639	FALSE
Skin_Not_Sun_Exposed_Suprapubic_chr2_60480453_C2_ENSG00000115421.12	6	-0.0131084	0.0385883	0.734084	0.027942	-0.0949556	-0.0453012	0.885533	5.41241e-10	0.966015	FALSE
Skin_Not_Sun_Exposed_Suprapubic_chr2_60480453_C2_ENSG00000119866.20	10	0.0705298	0.0394322	0.0736737	0.02002	0.0108752	-0.0272551	0.0761353	4.8596e-09	0.541755	FALSE
Skin_Not_Sun_Exposed_Suprapubic_chr2_60480453_C2_ENSG00000162924.13	5	0.0107762	0.0607378	0.859177	0.0660836	0.0935951	0.0666326	0.766648	1.56352e-07	0.983504	FALSE
Skin_Not_Sun_Exposed_Suprapubic_chr2_60480453_C2_ENSG00000162927.13	4	0.00810262	0.0184976	0.66136	0.0091254	0.0093024	0.00530019	0.961709	4.25071e-10	0.952428	FALSE
Skin_Not_Sun_Exposed_Suprapubic_chr2_60480453_C2_ENSG00000162928.8	15	-0.00285807	0.0484949	0.953004	-0.0276781	-0.0186933	-0.0717226	0.339695	3.85122e-10	0.99432	FALSE
Skin_Not_Sun_Exposed_Suprapubic_chr2_60480453_C2_ENSG00000162929.13	14	-0.0501074	0.0315861	0.112654	-0.039163	-0.0674953	-0.151588	0.0966564	2.92937e-09	0.631008	FALSE
Skin_Not_Sun_Exposed_Suprapubic_chr2_60480453_C2_ENSG00000173209.22	3	-0.0163998	0.0375861	0.6626	-0.0125024	-0.007713	0.0312093	0.506741	1.62403e-11	0.95284	FALSE
Skin_Not_Sun_Exposed_Suprapubic_chr2_60480453_C2_ENSG00000212978.6	7	-0.00377782	0.0255691	0.882541	-0.00767913	-0.0102816	0.0834193	0.16577	4.38951e-06	0.986218	FALSE
Skin_Not_Sun_Exposed_Suprapubic_chr2_60480453_C2_ENSG00000228590.1	10	-0.0109372	0.01671	0.512771	-0.00813488	-0.00442478	-0.0686745	0.385272	2.57598e-16	0.916246	FALSE
Skin_Not_Sun_Exposed_Suprapubic_chr2_60480453_C2_ENSG00000232713.2	9	-0.00389781	0.0211406	0.853718	0.0101963	-0.00255755	-0.0308418	0.468616	6.54497e-10	0.983122	FALSE
Skin_Not_Sun_Exposed_Suprapubic_chr2_60480453_C2_ENSG00000233953.1	16	-0.00648677	0.0153652	0.672898	-0.0164817	-0.0155315	-0.00149849	0.846532	6.53362e-13	0.955318	FALSE
Skin_Not_Sun_Exposed_Suprapubic_chr2_60480453_C2_ENSG00000237522.1	16	-0.0395073	0.0163088	0.015416	-0.0444564	-0.0421721	-0.0364256	0.902756	3.85801e-14	0.256912	FALSE
Skin_Not_Sun_Exposed_Suprapubic_chr2_60480453_C2_ENSG00000237651.6	3	-0.00497841	0.00868959	0.566701	-0.00406194	-0.00298635	0.0115602	0.652645	1.74261e-28	0.931133	FALSE
Skin_Not_Sun_Exposed_Suprapubic_chr2_60480453_C2_ENSG00000273302.1	12	-0.0259048	0.0175137	0.139108	-0.0217754	-0.0204025	-0.0119198	0.661529	6.52098e-07	0.67579	FALSE
Skin_Not_Sun_Exposed_Suprapubic_chr3_101780431_B2_ENSG00000066422.4	10	0.0386281	0.0695477	0.578609	0.0663438	0.0632402	-0.130054	0.366612	1.21583e-09	0.934501	FALSE
Skin_Not_Sun_Exposed_Suprapubic_chr3_101780431_B2_ENSG00000081148.11	10	-0.0379982	0.0565781	0.501834	0.0191558	-0.00773804	0.00179909	0.738538	3.6014e-06	0.913167	FALSE
Skin_Not_Sun_Exposed_Suprapubic_chr3_101780431_B2_ENSG00000081154.11	11	-0.0848161	0.151758	0.576237	0.0754834	0.0657012	0.282932	0.160598	4.35893e-07	0.933761	FALSE
Skin_Not_Sun_Exposed_Suprapubic_chr3_101780431_B2_ENSG00000114391.12	10	0.240356	0.126325	0.0570829	0.0893321	0.132527	0.598502	0.281644	7.0729e-07	0.492068	FALSE
Skin_Not_Sun_Exposed_Suprapubic_chr3_101780431_B2_ENSG00000138468.15	7	0.127151	0.0328639	0.000109278	0.123252	0.13208	0.118213	0.9092	2.40603e-27	0.00713299	TRUE
Skin_Not_Sun_Exposed_Suprapubic_chr3_101780431_B2_ENSG00000144802.11	6	-0.0269792	0.065478	0.680314	0.0168433	0.0170874	-0.00381339	0.896526	1.16819e-08	0.95663	FALSE
Skin_Not_Sun_Exposed_Suprapubic_chr3_101780431_B2_ENSG00000144815.15	10	-0.0220881	0.0420831	0.599674	-0.0344292	-0.0268873	-0.0518513	0.627362	7.24434e-23	0.93876	FALSE
Skin_Not_Sun_Exposed_Suprapubic_chr3_101780431_B2_ENSG00000154175.16	5	0.0466154	0.0655269	0.476841	0.0391673	0.0406265	0.0133313	0.887016	1.56369e-05	0.905977	FALSE
Skin_Not_Sun_Exposed_Suprapubic_chr3_101780431_B2_ENSG00000174173.6	11	0.058871	0.101272	0.561028	0.0642455	0.0991699	0.00564145	0.827784	4.8143e-09	0.929583	FALSE
Skin_Not_Sun_Exposed_Suprapubic_chr3_101780431_B2_ENSG00000182504.10	5	-0.124501	0.0653042	0.0565884	-0.0880132	-0.100682	-0.407997	0.188379	1.21917e-05	0.490285	FALSE
Skin_Not_Sun_Exposed_Suprapubic_chr3_101780431_B2_ENSG00000241738.1	15	-0.0323132	0.0454933	0.477528	-0.0274483	-0.0256997	0.0138577	0.438346	7.84072e-10	0.906127	FALSE
Skin_Not_Sun_Exposed_Suprapubic_chr3_101780431_B2_ENSG00000242299.1	6	0.0850468	0.0974264	0.382699	0.121614	0.124706	-0.0859615	0.552207	1.54319e-06	0.86992	FALSE
Skin_Not_Sun_Exposed_Suprapubic_chr3_101780431_B2_ENSG00000244119.1	8	-0.204685	0.0473579	1.54551e-05	-0.0781157	-0.0546655	-0.246499	0.785486	5.94279e-09	0.00134818	TRUE
Skin_Not_Sun_Exposed_Suprapubic_chr3_101780431_B2_ENSG00000256628.3	7	-0.173141	0.0395805	1.21765e-05	-0.110499	-0.134881	-0.171556	0.990847	1.72572e-10	0.00109929	TRUE
Skin_Not_Sun_Exposed_Suprapubic_chr3_101780431_B2_ENSG00000282978.1	6	0.072025	0.0651633	0.26903	0.00570303	0.000686662	-0.078746	0.565541	2.65016e-06	0.805468	FALSE
Skin_Not_Sun_Exposed_Suprapubic_chr3_101806781_C2_ENSG00000066422.4	10	0.0740154	0.0626277	0.237273	0.0354554	0.00920917	-0.0127326	0.595154	2.74649e-09	0.783496	FALSE
Skin_Not_Sun_Exposed_Suprapubic_chr3_101806781_C2_ENSG00000081148.11	10	-0.083637	0.0259434	0.00126489	-0.039175	-0.0473902	-0.0194009	0.231656	4.05696e-06	0.0487276	TRUE
Skin_Not_Sun_Exposed_Suprapubic_chr3_101806781_C2_ENSG00000081154.11	11	-0.0670757	0.0787406	0.394293	-0.0747907	-0.0752592	-0.018034	0.7421	4.60442e-07	0.875143	FALSE
Skin_Not_Sun_Exposed_Suprapubic_chr3_101806781_C2_ENSG00000114391.12	10	0.0815766	0.0880394	0.354138	0.0870264	0.108151	0.16092	0.748096	7.53733e-07	0.855881	FALSE
Skin_Not_Sun_Exposed_Suprapubic_chr3_101806781_C2_ENSG00000138468.15	7	0.103811	0.0267128	0.000101821	0.10837	0.118454	0.14587	0.485879	4.03123e-27	0.00674566	TRUE
Skin_Not_Sun_Exposed_Suprapubic_chr3_101806781_C2_ENSG00000144802.11	6	-0.00730713	0.0337027	0.828355	-0.0162904	-0.0250228	0.121843	0.184288	1.24675e-08	0.980069	FALSE
Skin_Not_Sun_Exposed_Suprapubic_chr3_101806781_C2_ENSG00000144815.15	10	-0.0503061	0.020311	0.0132572	-0.0518172	-0.0664658	-0.0960819	0.10263	8.15485e-23	0.235142	FALSE
Skin_Not_Sun_Exposed_Suprapubic_chr3_101806781_C2_ENSG00000154175.16	5	0.0902671	0.0519506	0.0822888	0.0688633	0.0800278	-0.115192	0.26101	1.94987e-05	0.563391	FALSE
Skin_Not_Sun_Exposed_Suprapubic_chr3_101806781_C2_ENSG00000174173.6	11	0.0226711	0.0581845	0.696801	-0.0327529	-0.0333157	-0.0558251	0.578457	4.92766e-09	0.960162	FALSE
Skin_Not_Sun_Exposed_Suprapubic_chr3_101806781_C2_ENSG00000182504.10	5	-0.0537092	0.0614856	0.382378	-0.0796065	-0.0794007	-0.147011	0.635008	1.36295e-05	0.869723	FALSE
Skin_Not_Sun_Exposed_Suprapubic_chr3_101806781_C2_ENSG00000241738.1	15	-0.0451856	0.0327817	0.168087	0.00180206	0.00138135	0.0565344	0.00703872	1.03859e-09	0.714903	FALSE
Skin_Not_Sun_Exposed_Suprapubic_chr3_101806781_C2_ENSG00000242299.1	7	-0.0908588	0.057565	0.114481	-0.0310061	-0.0366884	-0.205708	0.39109	1.72145e-06	0.634815	FALSE
Skin_Not_Sun_Exposed_Suprapubic_chr3_101806781_C2_ENSG00000244119.1	8	-0.160075	0.0335826	1.87345e-06	-0.0385731	-0.0444665	-0.0938067	0.524104	8.02432e-09	0.000206226	TRUE
Skin_Not_Sun_Exposed_Suprapubic_chr3_101806781_C2_ENSG00000256628.3	7	-0.128422	0.0329694	9.81263e-05	-0.0571426	-0.0655317	-0.1083	0.859905	2.4313e-10	0.00654989	TRUE
Skin_Not_Sun_Exposed_Suprapubic_chr3_101806781_C2_ENSG00000282978.1	6	0.0479587	0.0406155	0.237683	0.0356668	0.0400907	-0.0331613	0.601101	2.8918e-06	0.78373	FALSE
Skin_Not_Sun_Exposed_Suprapubic_chr3_45793925_C2_ENSG00000011376.9	3	-0.055747	0.0859042	0.516375	-0.0240535	-0.0263172	0.185635	0.144939	7.20126e-29	0.917457	FALSE
Skin_Not_Sun_Exposed_Suprapubic_chr3_45793925_C2_ENSG00000012223.12	6	-0.0239243	0.0366707	0.514137	-0.0372979	-0.0378344	-0.0491254	0.861376	8.37607e-06	0.916684	FALSE
Skin_Not_Sun_Exposed_Suprapubic_chr3_45793925_C2_ENSG00000075914.12	4	0.0940451	0.155832	0.546175	0.0422124	0.0417069	0.66286	0.421372	0.000268741	0.925389	FALSE
Skin_Not_Sun_Exposed_Suprapubic_chr3_45793925_C2_ENSG00000121797.9	6	-0.0351876	0.0467031	0.45119	-0.0446594	-0.061801	-0.168923	0.0143149	9.63555e-06	0.897444	FALSE
Skin_Not_Sun_Exposed_Suprapubic_chr3_45793925_C2_ENSG00000121807.5	4	0.0791556	0.0379434	0.0369653	0.0876401	0.0965792	0.234299	0.0710643	4.25432e-12	0.408957	FALSE
Skin_Not_Sun_Exposed_Suprapubic_chr3_45793925_C2_ENSG00000144791.9	8	-0.00372657	0.0151921	0.806227	0.00391113	0.00441187	-0.00489243	0.973174	6.49065e-56	0.977255	FALSE
Skin_Not_Sun_Exposed_Suprapubic_chr3_45793925_C2_ENSG00000160791.13	5	0.0298478	0.0959554	0.755755	-0.0487336	-0.049576	-0.214247	0.349692	2.86128e-06	0.969692	FALSE
Skin_Not_Sun_Exposed_Suprapubic_chr3_45793925_C2_ENSG00000163810.11	9	0.067171	0.102979	0.514222	0.00746875	0.00133137	0.0651085	0.988153	3.60846e-05	0.916739	FALSE
Skin_Not_Sun_Exposed_Suprapubic_chr3_45793925_C2_ENSG00000163812.13	9	-0.040018	0.138515	0.772653	0.000997092	-0.00215018	-0.131615	0.725258	3.66382e-07	0.973016	FALSE
Skin_Not_Sun_Exposed_Suprapubic_chr3_45793925_C2_ENSG00000163814.7	5	-0.0956725	0.131285	0.46616	-0.00397806	-0.00505527	-0.0140703	0.849662	7.40522e-05	0.902594	FALSE
Skin_Not_Sun_Exposed_Suprapubic_chr3_45793925_C2_ENSG00000163815.5	4	-0.0832857	0.0951807	0.381559	-0.0673599	-0.0924182	-0.324456	0.741569	1.92422e-05	0.869483	FALSE
Skin_Not_Sun_Exposed_Suprapubic_chr3_45793925_C2_ENSG00000163817.15	10	0.136934	0.0714214	0.0552046	0.00145961	-0.0302278	0.216213	0.648781	1.82519e-09	0.484841	FALSE
Skin_Not_Sun_Exposed_Suprapubic_chr3_45793925_C2_ENSG00000163818.16	16	0.149792	0.0604797	0.0132592	0.0195711	0.0680577	0.220282	0.485531	4.33449e-09	0.235151	FALSE
Skin_Not_Sun_Exposed_Suprapubic_chr3_45793925_C2_ENSG00000163820.14	4	0.0276036	0.0613189	0.652592	0.0325578	0.0444502	0.126375	0.47168	2.8354e-21	0.949982	FALSE
Skin_Not_Sun_Exposed_Suprapubic_chr3_45793925_C2_ENSG00000163823.3	6	-0.142926	0.159037	0.368814	0.089174	0.0967441	-0.345608	0.250882	2.67584e-05	0.863499	FALSE
Skin_Not_Sun_Exposed_Suprapubic_chr3_45793925_C2_ENSG00000163825.3	15	0.0243416	0.0443846	0.583401	-0.0285293	-0.0258884	-0.0778402	0.242017	3.69206e-06	0.935399	FALSE
Skin_Not_Sun_Exposed_Suprapubic_chr3_45793925_C2_ENSG00000163827.12	4	-0.106257	0.0751159	0.157192	-0.0921975	-0.0842909	-0.196919	0.789735	0.000132912	0.70176	FALSE
Skin_Not_Sun_Exposed_Suprapubic_chr3_45793925_C2_ENSG00000169964.7	7	0.14401	0.155815	0.355363	-0.0340563	-0.0311057	0.0957503	0.875251	0.000131477	0.856751	FALSE
Skin_Not_Sun_Exposed_Suprapubic_chr3_45793925_C2_ENSG00000172215.5	7	-0.0866074	0.070801	0.221235	-0.0429337	-0.0434235	0.12194	0.0335281	3.15704e-07	0.771243	FALSE
Skin_Not_Sun_Exposed_Suprapubic_chr3_45793925_C2_ENSG00000173578.7	4	-0.0891602	0.0226238	8.11422e-05	-0.0874073	-0.0894847	-0.0807986	0.840886	1.63955e-26	0.00560621	TRUE
Skin_Not_Sun_Exposed_Suprapubic_chr3_45793925_C2_ENSG00000173585.15	17	0.0264551	0.0375425	0.481015	-0.017651	-0.0120229	0.0961469	0.2828	2.99328e-13	0.90727	FALSE
Skin_Not_Sun_Exposed_Suprapubic_chr3_45793925_C2_ENSG00000178038.16	4	0.246116	0.067697	0.00027739	0.251608	0.26058	0.277821	0.89285	8.50358e-05	0.0152321	TRUE
Skin_Not_Sun_Exposed_Suprapubic_chr3_45793925_C2_ENSG00000181585.3	2	0.210391	0.160978	0.191228					0.00608172	0.740194	FALSE
Skin_Not_Sun_Exposed_Suprapubic_chr3_45793925_C2_ENSG00000183625.14	8	0.181608	0.0729574	0.0128018	0.0868184	0.0833241	0.0442254	0.578701	1.20917e-06	0.230485	FALSE
Skin_Not_Sun_Exposed_Suprapubic_chr3_45793925_C2_ENSG00000188086.13	2	0.0905852	0.0461515	0.0496718					0.00173213	0.463031	FALSE
Skin_Not_Sun_Exposed_Suprapubic_chr3_45793925_C2_ENSG00000211456.10	6	-0.112243	0.0895164	0.209884	-0.0312715	-0.036171	0.0946465	0.247594	3.67994e-23	0.75983	FALSE
Skin_Not_Sun_Exposed_Suprapubic_chr3_45793925_C2_ENSG00000224094.1	14	-0.0176894	0.0195354	0.365199	-0.00213227	-0.00107322	0.0009672	0.611854	8.65606e-11	0.861743	FALSE
Skin_Not_Sun_Exposed_Suprapubic_chr3_45793925_C2_ENSG00000227123.1	9	0.0740736	0.0427423	0.0830907	-0.00809812	-0.0165643	0.151481	0.31462	6.18718e-05	0.565966	FALSE
Skin_Not_Sun_Exposed_Suprapubic_chr3_45793925_C2_ENSG00000230530.1	13	0.00448093	0.0236258	0.849574	0.0340032	0.0217968	0.0550345	0.305631	1.64609e-09	0.982558	FALSE
Skin_Not_Sun_Exposed_Suprapubic_chr3_45793925_C2_ENSG00000241186.9	6	0.0677292	0.0511955	0.185851	0.0680462	0.0757911	-0.133138	0.00192875	1.58946e-07	0.734875	FALSE
Skin_Not_Sun_Exposed_Suprapubic_chr3_45793925_C2_ENSG00000244357.3	7	0.0385104	0.0407638	0.344801	0.00374153	0.00253852	0.129469	0.612136	2.2077e-12	0.851942	FALSE
Skin_Not_Sun_Exposed_Suprapubic_chr3_45793925_C2_ENSG00000249992.1	3	0.0140914	0.02122	0.50665	0.00835428	0.00301062	0.0270515	0.943852	1.31667e-07	0.914326	FALSE
Skin_Not_Sun_Exposed_Suprapubic_chr3_45793925_C2_ENSG00000261603.1	1	0.043935	0.033005	0.183136					0.00604213	0.732596	FALSE
Skin_Not_Sun_Exposed_Suprapubic_chr3_45793925_C2_ENSG00000283646.1	5	0.112898	0.0704154	0.108866	0.0334605	0.0330712	-0.113742	0.413191	4.30459e-06	0.623171	FALSE
Skin_Not_Sun_Exposed_Suprapubic_chr3_45818159_A2_ENSG00000011376.9	3	-0.163505	0.560258	0.770411	0.0376382	0.0413738	1.50529	0.0424604	1.31562e-27	0.972397	FALSE
Skin_Not_Sun_Exposed_Suprapubic_chr3_45818159_A2_ENSG00000012223.12	6	-0.120872	0.138763	0.383715	-0.200856	-0.250599	-0.312518	0.690044	9.56706e-06	0.870774	FALSE
Skin_Not_Sun_Exposed_Suprapubic_chr3_45818159_A2_ENSG00000075914.12	4	-0.399088	0.547646	0.466165	-0.351008	-0.339301	1.69856	0.388727	0.000328549	0.902594	FALSE
Skin_Not_Sun_Exposed_Suprapubic_chr3_45818159_A2_ENSG00000121797.9	6	-0.102415	0.144611	0.478816	-0.15527	-0.224896	-0.508446	0.0173255	1.13069e-05	0.906562	FALSE
Skin_Not_Sun_Exposed_Suprapubic_chr3_45818159_A2_ENSG00000121807.5	5	0.308556	0.114617	0.00710101	0.34716	0.335607	0.613983	0.251457	1.26029e-12	0.160006	FALSE
Skin_Not_Sun_Exposed_Suprapubic_chr3_45818159_A2_ENSG00000144791.9	8	-0.0987417	0.0923025	0.284727	-0.0632658	-0.0740852	-0.168775	0.736135	1.07735e-54	0.816439	FALSE
Skin_Not_Sun_Exposed_Suprapubic_chr3_45818159_A2_ENSG00000160791.13	5	0.509584	0.502244	0.31029	-0.0225534	-0.0257846	-1.58851	0.128491	9.58553e-06	0.831092	FALSE
Skin_Not_Sun_Exposed_Suprapubic_chr3_45818159_A2_ENSG00000163810.11	8	0.0419378	0.511606	0.934668	0.0223297	0.0295804	0.164614	0.850827	0.000519125	0.992602	FALSE
Skin_Not_Sun_Exposed_Suprapubic_chr3_45818159_A2_ENSG00000163812.13	9	-0.213891	0.519851	0.680745	-0.097656	-0.148822	-1.49387	0.15592	7.13778e-07	0.956709	FALSE
Skin_Not_Sun_Exposed_Suprapubic_chr3_45818159_A2_ENSG00000163814.7	5	0.140253	0.264559	0.596017	0.22691	0.292952	-0.515803	0.509167	7.27192e-05	0.937743	FALSE
Skin_Not_Sun_Exposed_Suprapubic_chr3_45818159_A2_ENSG00000163815.5	4	-0.270962	0.478095	0.570882	-0.16522	-0.177331	-1.9627	0.569712	3.69557e-05	0.932294	FALSE
Skin_Not_Sun_Exposed_Suprapubic_chr3_45818159_A2_ENSG00000163817.15	10	0.242621	0.110923	0.0287213	0.0693085	0.0171448	0.353585	0.669051	1.30121e-09	0.361412	FALSE
Skin_Not_Sun_Exposed_Suprapubic_chr3_45818159_A2_ENSG00000163818.16	16	0.515747	0.199339	0.00967347	0.417299	0.374564	0.776424	0.436232	8.58745e-09	0.19402	FALSE
Skin_Not_Sun_Exposed_Suprapubic_chr3_45818159_A2_ENSG00000163820.14	4	0.0832668	0.230144	0.717499	0.1622	0.166566	0.0399901	0.938011	6.32902e-21	0.963543	FALSE
Skin_Not_Sun_Exposed_Suprapubic_chr3_45818159_A2_ENSG00000163823.3	6	0.221533	0.400624	0.580283	0.036111	-0.0187683	-0.63098	0.0118549	3.47251e-05	0.934769	FALSE
Skin_Not_Sun_Exposed_Suprapubic_chr3_45818159_A2_ENSG00000163825.3	15	0.209082	0.219403	0.34061	0.120297	0.0348012	-0.363025	0.21194	5.35838e-06	0.849492	FALSE
Skin_Not_Sun_Exposed_Suprapubic_chr3_45818159_A2_ENSG00000163827.12	4	-0.430915	0.181648	0.0176799	-0.474881	-0.471664	-1.08016	0.464272	0.000156099	0.278577	FALSE
Skin_Not_Sun_Exposed_Suprapubic_chr3_45818159_A2_ENSG00000169964.7	7	0.154063	0.647461	0.81192	-0.133223	-0.0797352	-0.902384	0.349946	0.000340743	0.977957	FALSE
Skin_Not_Sun_Exposed_Suprapubic_chr3_45818159_A2_ENSG00000172215.5	7	-0.916125	0.423951	0.0307014	-0.289637	-0.469087	0.589189	0.00308501	1.46548e-06	0.373819	FALSE
Skin_Not_Sun_Exposed_Suprapubic_chr3_45818159_A2_ENSG00000173578.7	4	-0.676042	0.156201	1.50446e-05	-0.580242	-0.583393	-0.374343	0.256474	4.37455e-25	0.00131499	TRUE
Skin_Not_Sun_Exposed_Suprapubic_chr3_45818159_A2_ENSG00000173585.15	17	0.0101279	0.0486169	0.834978	-0.0336344	-0.0473069	0.142275	0.0949136	1.23013e-13	0.980653	FALSE
Skin_Not_Sun_Exposed_Suprapubic_chr3_45818159_A2_ENSG00000178038.16	2	0.99902	0.143665	3.556e-12					0.000113178	9.52826e-10	TRUE
Skin_Not_Sun_Exposed_Suprapubic_chr3_45818159_A2_ENSG00000181585.3	2	0.180051	0.550311	0.743531					0.00972123	0.967113	FALSE
Skin_Not_Sun_Exposed_Suprapubic_chr3_45818159_A2_ENSG00000183625.14	8	1.30779	0.472584	0.00565184	0.0353998	0.0292374	0.483634	0.570108	6.46208e-06	0.137874	FALSE
Skin_Not_Sun_Exposed_Suprapubic_chr3_45818159_A2_ENSG00000188086.13	2	0.119719	0.625477	0.848209					0.00109609	0.982324	FALSE
Skin_Not_Sun_Exposed_Suprapubic_chr3_45818159_A2_ENSG00000211456.10	6	-0.499801	0.172393	0.00374124	-0.369488	-0.366674	-0.234349	0.469802	9.02432e-23	0.104718	FALSE
Skin_Not_Sun_Exposed_Suprapubic_chr3_45818159_A2_ENSG00000224094.1	12	-0.00519597	0.0768037	0.946062	0.0626698	0.0591201	-0.155582	0.4947	1.35909e-10	0.993522	FALSE
Skin_Not_Sun_Exposed_Suprapubic_chr3_45818159_A2_ENSG00000227123.1	8	0.761857	0.325472	0.0192437	-0.0732479	-0.104952	1.3857	0.258043	0.000602394	0.291827	FALSE
Skin_Not_Sun_Exposed_Suprapubic_chr3_45818159_A2_ENSG00000230530.1	13	-0.0642322	0.0683285	0.347192	-0.0814894	-0.0918608	0.0489349	0.427705	3.65313e-09	0.852885	FALSE
Skin_Not_Sun_Exposed_Suprapubic_chr3_45818159_A2_ENSG00000241186.9	6	0.244508	0.337333	0.468558	0.111062	0.0740554	-0.995601	0.010681	1.92742e-07	0.90336	FALSE
Skin_Not_Sun_Exposed_Suprapubic_chr3_45818159_A2_ENSG00000244357.3	7	-0.13237	0.0821948	0.107301	-0.202728	-0.205221	-0.0806058	0.892632	2.58413e-12	0.620139	FALSE
Skin_Not_Sun_Exposed_Suprapubic_chr3_45818159_A2_ENSG00000249992.1	3	0.270701	0.122913	0.027638	0.33673	0.338923	-0.324688	0.739412	3.37056e-06	0.353755	FALSE
Skin_Not_Sun_Exposed_Suprapubic_chr3_45818159_A2_ENSG00000261603.1	1	-0.0465561	0.133062	0.726427					0.00582342	0.964926	FALSE
Skin_Not_Sun_Exposed_Suprapubic_chr3_45818159_A2_ENSG00000283646.1	5	0.660137	0.414308	0.111082	0.0950652	0.0855866	-0.871531	0.322684	2.10624e-05	0.627745	FALSE
Skin_Not_Sun_Exposed_Suprapubic_chr3_45830416_B2_ENSG00000011376.9	3	-0.141368	0.336928	0.674794	-0.0217095	-0.0211436	0.867732	0.0480735	2.89439e-28	0.955522	FALSE
Skin_Not_Sun_Exposed_Suprapubic_chr3_45830416_B2_ENSG00000012223.12	6	-0.119547	0.0513923	0.0200091	-0.156366	-0.156828	-0.159834	0.83353	8.0613e-06	0.298299	FALSE
Skin_Not_Sun_Exposed_Suprapubic_chr3_45830416_B2_ENSG00000075914.12	6	0.123929	0.763088	0.870988	-0.146149	-0.159502	-1.17446	0.595734	0.000825136	0.985159	FALSE
Skin_Not_Sun_Exposed_Suprapubic_chr3_45830416_B2_ENSG00000121797.9	6	-0.0355161	0.0746536	0.634256	-0.0852541	-0.0850387	-0.178199	0.185933	8.84493e-06	0.9465	FALSE
Skin_Not_Sun_Exposed_Suprapubic_chr3_45830416_B2_ENSG00000121807.5	5	0.190878	0.0860878	0.0266064	0.216817	0.217717	0.408754	0.2802	7.82819e-13	0.347402	FALSE
Skin_Not_Sun_Exposed_Suprapubic_chr3_45830416_B2_ENSG00000144791.9	8	-0.0558269	0.0588053	0.342442	-0.036899	-0.0373421	-0.0894056	0.773722	1.12217e-54	0.850777	FALSE
Skin_Not_Sun_Exposed_Suprapubic_chr3_45830416_B2_ENSG00000160791.13	5	0.269633	0.318443	0.397148	-0.0527448	-0.0510251	-0.721786	0.262921	5.02264e-06	0.876279	FALSE
Skin_Not_Sun_Exposed_Suprapubic_chr3_45830416_B2_ENSG00000163810.11	8	0.155202	0.304372	0.610114	0.113444	0.142592	0.204559	0.894586	0.000388395	0.940907	FALSE
Skin_Not_Sun_Exposed_Suprapubic_chr3_45830416_B2_ENSG00000163812.13	9	0.104904	0.352097	0.76575	0.12335	0.0446499	-0.523909	0.303134	1.31992e-06	0.971515	FALSE
Skin_Not_Sun_Exposed_Suprapubic_chr3_45830416_B2_ENSG00000163814.7	5	0.0421881	0.176185	0.810754	0.158629	0.133072	-0.122909	0.786064	6.46019e-05	0.977818	FALSE
Skin_Not_Sun_Exposed_Suprapubic_chr3_45830416_B2_ENSG00000163815.5	3	-0.189323	0.297902	0.525088	-0.080963	-0.085752	-0.49583	0.911388	3.72674e-05	0.920233	FALSE
Skin_Not_Sun_Exposed_Suprapubic_chr3_45830416_B2_ENSG00000163817.15	10	0.165205	0.0873595	0.0586114	0.00200575	-0.0131626	0.224064	0.779262	9.16969e-10	0.497035	FALSE
Skin_Not_Sun_Exposed_Suprapubic_chr3_45830416_B2_ENSG00000163818.16	16	0.360759	0.135507	0.00776093	0.300268	0.243305	0.549353	0.405611	5.35415e-09	0.169254	FALSE
Skin_Not_Sun_Exposed_Suprapubic_chr3_45830416_B2_ENSG00000163820.14	4	0.0603964	0.140143	0.666496	0.114692	0.117719	0.0655602	0.987885	3.41857e-21	0.953991	FALSE
Skin_Not_Sun_Exposed_Suprapubic_chr3_45830416_B2_ENSG00000163823.3	6	0.139086	0.272763	0.610112	0.0695103	0.00124004	-0.356403	0.0686684	2.36926e-05	0.940907	FALSE
Skin_Not_Sun_Exposed_Suprapubic_chr3_45830416_B2_ENSG00000163825.3	15	0.147506	0.139768	0.291259	0.0682443	0.0573309	-0.176602	0.245031	3.06733e-06	0.820213	FALSE
Skin_Not_Sun_Exposed_Suprapubic_chr3_45830416_B2_ENSG00000163827.12	4	-0.293246	0.0974898	0.00262999	-0.315983	-0.319798	-0.758138	0.244117	0.000133785	0.0821147	FALSE
Skin_Not_Sun_Exposed_Suprapubic_chr3_45830416_B2_ENSG00000169964.7	6	0.248638	0.509074	0.625259	0.0686381	0.0776924	-0.367466	0.480097	0.000587211	0.944184	FALSE
Skin_Not_Sun_Exposed_Suprapubic_chr3_45830416_B2_ENSG00000172215.5	7	-0.457862	0.25323	0.0705923	-0.274785	-0.25056	0.391528	0.00159243	1.06174e-07	0.533381	FALSE
Skin_Not_Sun_Exposed_Suprapubic_chr3_45830416_B2_ENSG00000173578.7	4	-0.415172	0.120064	0.000544348	-0.351791	-0.358801	-0.226048	0.316536	1.03533e-25	0.0258749	TRUE
Skin_Not_Sun_Exposed_Suprapubic_chr3_45830416_B2_ENSG00000173585.15	19	0.000443594	0.073735	0.9952	-0.00961073	-0.0104708	0.145681	0.202081	2.96129e-14	0.999359	FALSE
Skin_Not_Sun_Exposed_Suprapubic_chr3_45830416_B2_ENSG00000178038.16	2	0.611862	0.0968871	2.69788e-10					8.77679e-05	6.01875e-08	TRUE
Skin_Not_Sun_Exposed_Suprapubic_chr3_45830416_B2_ENSG00000181585.3	2	0.152152	0.317507	0.631792					0.00844959	0.945905	FALSE
Skin_Not_Sun_Exposed_Suprapubic_chr3_45830416_B2_ENSG00000183625.14	8	0.760391	0.276901	0.00603132	0.0755022	0.0919307	0.411875	0.691231	2.86464e-06	0.143595	FALSE
Skin_Not_Sun_Exposed_Suprapubic_chr3_45830416_B2_ENSG00000188086.13	2	0.209921	0.054376	0.000113138					0.00045101	0.00731518	TRUE
Skin_Not_Sun_Exposed_Suprapubic_chr3_45830416_B2_ENSG00000211456.10	6	-0.355435	0.108763	0.00108316	-0.265318	-0.27298	-0.149314	0.361092	3.66503e-23	0.0433573	TRUE
Skin_Not_Sun_Exposed_Suprapubic_chr3_45830416_B2_ENSG00000224094.1	13	-0.0574363	0.043052	0.182166	-0.00932771	-0.011206	-0.167026	0.2246	2.16157e-10	0.731771	FALSE
Skin_Not_Sun_Exposed_Suprapubic_chr3_45830416_B2_ENSG00000226074.4	3	0.129383	0.199571	0.516788	0.121054	0.122273	0.000230018	0.536019	0.00100733	0.917531	FALSE
Skin_Not_Sun_Exposed_Suprapubic_chr3_45830416_B2_ENSG00000227123.1	8	0.404465	0.21712	0.0624808	-0.0514698	-0.0504179	0.803458	0.291706	0.000439234	0.509192	FALSE
Skin_Not_Sun_Exposed_Suprapubic_chr3_45830416_B2_ENSG00000230530.1	13	-0.0729953	0.0394072	0.0639774	-0.087811	-0.0971316	-0.0363359	0.651707	2.64162e-09	0.513768	FALSE
Skin_Not_Sun_Exposed_Suprapubic_chr3_45830416_B2_ENSG00000241186.9	5	0.190341	0.140587	0.175766	-0.0186804	-0.0339643	0.223428	0.943519	8.38532e-12	0.724859	FALSE
Skin_Not_Sun_Exposed_Suprapubic_chr3_45830416_B2_ENSG00000244357.3	7	-0.0766904	0.0600341	0.201444	-0.160982	-0.165428	-0.131479	0.841415	1.82206e-12	0.751175	FALSE
Skin_Not_Sun_Exposed_Suprapubic_chr3_45830416_B2_ENSG00000249992.1	3	0.196002	0.134443	0.144874	0.25745	0.261345	-0.593456	0.660461	3.26011e-06	0.685795	FALSE
Skin_Not_Sun_Exposed_Suprapubic_chr3_45830416_B2_ENSG00000261603.1	1	0.0335547	0.0755735	0.657041					0.00578282	0.951294	FALSE
Skin_Not_Sun_Exposed_Suprapubic_chr3_45830416_B2_ENSG00000283646.1	5	0.44742	0.269276	0.0966003	0.126927	0.130164	-0.424291	0.403293	1.02956e-05	0.598067	FALSE
Skin_Not_Sun_Exposed_Suprapubic_chr4_105897896_A2_ENSG00000138777.19	11	-0.114232	0.070162	0.103499	-0.109045	-0.122548	-0.273304	0.130073	1.63078e-21	0.612452	FALSE
Skin_Not_Sun_Exposed_Suprapubic_chr4_105897896_A2_ENSG00000138780.14	9	0.234821	0.0538253	1.28498e-05	0.222349	0.215666	0.191589	0.732265	3.29274e-21	0.00115111	TRUE
Skin_Not_Sun_Exposed_Suprapubic_chr4_105897896_A2_ENSG00000138785.14	16	-0.0699059	0.0541625	0.196818	-0.0398234	-0.232086	-0.125346	0.606657	3.9491e-17	0.746081	FALSE
Skin_Not_Sun_Exposed_Suprapubic_chr4_105897896_A2_ENSG00000145348.16	6	0.0466745	0.140627	0.739963	0.107807	0.09753	0.384026	0.463352	5.5864e-13	0.966728	FALSE
Skin_Not_Sun_Exposed_Suprapubic_chr4_105897896_A2_ENSG00000164022.16	14	0.0813271	0.0914332	0.373751	-0.0464493	-0.0561646	0.0643901	0.923593	1.9258e-15	0.866319	FALSE
Skin_Not_Sun_Exposed_Suprapubic_chr4_105897896_A2_ENSG00000168743.12	7	0.245396	0.154511	0.112238	0.204941	0.256674	-0.117384	0.346555	1.81319e-07	0.630227	FALSE
Skin_Not_Sun_Exposed_Suprapubic_chr4_105897896_A2_ENSG00000168769.13	6	-0.190764	0.130499	0.143793	-0.142974	-0.139142	-0.119083	0.87481	4.22776e-06	0.683923	FALSE
Skin_Not_Sun_Exposed_Suprapubic_chr4_105897896_A2_ENSG00000236699.8	12	0.0708709	0.130181	0.586164	0.0206821	0.0995793	0.240547	0.417525	8.81045e-07	0.936297	FALSE
Skin_Not_Sun_Exposed_Suprapubic_chr4_105897896_A2_ENSG00000248778.1	10	0.105333	0.083905	0.20934	0.0717785	0.0670897	0.219934	0.522907	3.62329e-08	0.759197	FALSE
Skin_Not_Sun_Exposed_Suprapubic_chr4_105897896_A2_ENSG00000249264.1	5	0.277836	0.163996	0.0902333	0.328963	0.342732	0.802209	0.126465	0.000348949	0.583339	FALSE
Skin_Not_Sun_Exposed_Suprapubic_chr4_105897896_A2_ENSG00000251259.1	4	0.234489	0.0666496	0.000434441	0.19675	0.192914	0.052982	0.315969	0.000211776	0.0215769	TRUE
Skin_Not_Sun_Exposed_Suprapubic_chr4_105897896_B2_ENSG00000138777.19	11	-0.0720258	0.0474657	0.129158	-0.0902504	-0.0832041	-0.140405	0.320651	1.13285e-21	0.659171	FALSE
Skin_Not_Sun_Exposed_Suprapubic_chr4_105897896_B2_ENSG00000138780.14	9	0.145154	0.0360835	5.75264e-05	0.143596	0.13023	0.099912	0.588481	2.2092e-21	0.00417079	TRUE
Skin_Not_Sun_Exposed_Suprapubic_chr4_105897896_B2_ENSG00000138785.14	16	-0.0466218	0.0404145	0.248668	0.0158153	0.0149675	-0.153312	0.178665	3.13571e-17	0.792495	FALSE
Skin_Not_Sun_Exposed_Suprapubic_chr4_105897896_B2_ENSG00000145348.16	6	-0.0329549	0.0684004	0.629952	-0.0112492	-0.0202154	0.0752224	0.620913	4.17518e-13	0.94545	FALSE
Skin_Not_Sun_Exposed_Suprapubic_chr4_105897896_B2_ENSG00000164022.16	14	-0.0271131	0.0565228	0.631452	-0.162402	-0.0772218	-0.112981	0.443726	1.42814e-15	0.945869	FALSE
Skin_Not_Sun_Exposed_Suprapubic_chr4_105897896_B2_ENSG00000168743.12	7	0.147515	0.0972385	0.129257	0.196105	0.161396	-0.219573	0.116752	1.53374e-07	0.659297	FALSE
Skin_Not_Sun_Exposed_Suprapubic_chr4_105897896_B2_ENSG00000168769.13	6	-0.0789764	0.0908003	0.38442	-0.0617932	-0.0726772	-0.39414	0.345306	3.75397e-06	0.871287	FALSE
Skin_Not_Sun_Exposed_Suprapubic_chr4_105897896_B2_ENSG00000236699.8	12	0.038624	0.092891	0.677557	0.0108463	0.0379045	0.125376	0.568565	7.98818e-07	0.956116	FALSE
Skin_Not_Sun_Exposed_Suprapubic_chr4_105897896_B2_ENSG00000248778.1	10	0.0206199	0.05809	0.722616	-0.02472	-0.0365503	0.163843	0.262587	3.44328e-08	0.964157	FALSE
Skin_Not_Sun_Exposed_Suprapubic_chr4_105897896_B2_ENSG00000249264.1	5	0.190425	0.0820159	0.0202437	0.0665741	0.00101078	0.206538	0.936419	0.000300448	0.300239	FALSE
Skin_Not_Sun_Exposed_Suprapubic_chr4_105897896_B2_ENSG00000251259.1	4	0.182046	0.0455653	6.4617e-05	0.167011	0.152221	0.1013	0.477333	0.000196265	0.00461379	TRUE
Skin_Not_Sun_Exposed_Suprapubic_chr5_119467261_B2_ENSG00000133835.14	13	0.0757433	0.0434102	0.081015	0.0663611	0.0546275	-0.00543509	0.360623	3.27037e-14	0.560179	FALSE
Skin_Not_Sun_Exposed_Suprapubic_chr5_119467261_B2_ENSG00000145779.7	10	0.0301227	0.0737605	0.682991	0.00652868	0.0243436	-0.129123	0.434635	3.89148e-08	0.957279	FALSE
Skin_Not_Sun_Exposed_Suprapubic_chr5_119467261_B2_ENSG00000169570.9	3	0.184734	0.224373	0.410318	0.21825	0.21684	0.177456	0.990116	2.4859e-06	0.881432	FALSE
Skin_Not_Sun_Exposed_Suprapubic_chr5_119467261_B2_ENSG00000172869.14	4	0.127603	0.0824502	0.121711	0.119704	0.127751	0.140308	0.934028	1.42158e-06	0.646957	FALSE
Skin_Not_Sun_Exposed_Suprapubic_chr5_119467261_B2_ENSG00000197744.5	13	-0.0313208	0.0361253	0.385939	-0.0319972	-0.0360399	-0.109589	0.365118	1.35447e-10	0.872279	FALSE
Skin_Not_Sun_Exposed_Suprapubic_chr5_119467261_B2_ENSG00000248885.1	16	0.00349747	0.036871	0.924428	0.0141257	0.00313854	-0.13893	0.0595741	7.86338e-08	0.991201	FALSE
Skin_Not_Sun_Exposed_Suprapubic_chr5_119467261_B2_ENSG00000248979.2	6	-0.0140463	0.0359996	0.696405	-0.0241966	-0.0187625	0.0131323	0.739947	5.16147e-08	0.960162	FALSE
Skin_Not_Sun_Exposed_Suprapubic_chr5_119467261_B2_ENSG00000249494.5	8	0.0162219	0.0323929	0.616522	0.0356961	0.0559777	0.00292959	0.893833	3.5585e-12	0.942325	FALSE
Skin_Not_Sun_Exposed_Suprapubic_chr5_119467261_B2_ENSG00000283498.1	9	-0.00821312	0.0367214	0.823022	-0.00131673	0.00638811	0.0507396	0.568214	1.27436e-06	0.979446	FALSE
Skin_Not_Sun_Exposed_Suprapubic_chr5_132440814_B2_ENSG00000072364.12	8	0.0467354	0.15681	0.765674	-0.015636	-0.0138312	0.337063	0.230849	1.34819e-10	0.971481	FALSE
Skin_Not_Sun_Exposed_Suprapubic_chr5_132440814_B2_ENSG00000072682.18	7	-0.0134105	0.116495	0.908352	-0.0236788	-0.0234346	-0.689088	0.0190125	3.73128e-07	0.989582	FALSE
Skin_Not_Sun_Exposed_Suprapubic_chr5_132440814_B2_ENSG00000113522.13	10	0.0246508	0.0492227	0.616511	0.00635602	0.0113715	0.0532182	0.733539	3.71014e-15	0.942325	FALSE
Skin_Not_Sun_Exposed_Suprapubic_chr5_132440814_B2_ENSG00000125347.13	13	-0.102303	0.0435081	0.0187047	-0.105696	-0.0857762	0.0191681	0.283554	2.84299e-13	0.28692	FALSE
Skin_Not_Sun_Exposed_Suprapubic_chr5_132440814_B2_ENSG00000131435.12	6	0.0885427	0.0661445	0.180693	0.0521726	0.0460378	-0.122575	0.0906127	1.14533e-21	0.730253	FALSE
Skin_Not_Sun_Exposed_Suprapubic_chr5_132440814_B2_ENSG00000131437.15	5	0.0675926	0.0614936	0.271689	0.0177694	0.00808543	0.0413478	0.923466	1.6596e-13	0.807837	FALSE
Skin_Not_Sun_Exposed_Suprapubic_chr5_132440814_B2_ENSG00000155329.11	4	-0.190003	0.0979314	0.0523604	-0.195515	-0.208181	-0.0315731	0.613861	0.000631782	0.473856	FALSE
Skin_Not_Sun_Exposed_Suprapubic_chr5_132440814_B2_ENSG00000158987.20	4	0.252524	0.153491	0.0999287	0.327715	0.338285	-0.248864	0.377003	7.32775e-05	0.604166	FALSE
Skin_Not_Sun_Exposed_Suprapubic_chr5_132440814_B2_ENSG00000164398.12	5	0.104889	0.0509698	0.0396024	0.139663	0.142023	0.29304	0.0849562	1.05314e-06	0.421072	FALSE
Skin_Not_Sun_Exposed_Suprapubic_chr5_132440814_B2_ENSG00000164402.13	4	0.00164862	0.0690971	0.980965	0.0042624	0.00392856	0.0181504	0.780882	9.87263e-51	0.997412	FALSE
Skin_Not_Sun_Exposed_Suprapubic_chr5_132440814_B2_ENSG00000164403.14	4	0.0434788	0.0713973	0.542544	0.0816514	0.0900631	0.0692986	0.927508	9.26322e-07	0.924446	FALSE
Skin_Not_Sun_Exposed_Suprapubic_chr5_132440814_B2_ENSG00000164404.8	4	0.00859623	0.0238	0.71796	0.0156134	0.0170972	0.0466587	0.48135	4.25521e-29	0.963572	FALSE
Skin_Not_Sun_Exposed_Suprapubic_chr5_132440814_B2_ENSG00000164405.10	5	0.0303537	0.143501	0.83248	0.0303016	0.0356893	0.0530478	0.937455	4.37315e-05	0.980446	FALSE
Skin_Not_Sun_Exposed_Suprapubic_chr5_132440814_B2_ENSG00000164406.7	3	0.0240653	0.072387	0.739547	0.00575675	0.000367288	-0.119685	0.739584	2.97189e-05	0.966728	FALSE
Skin_Not_Sun_Exposed_Suprapubic_chr5_132440814_B2_ENSG00000169194.9	10	0.0502532	0.0465323	0.280159	0.0222408	0.0240665	0.043566	0.936721	6.80737e-10	0.813669	FALSE
Skin_Not_Sun_Exposed_Suprapubic_chr5_132440814_B2_ENSG00000170606.14	9	-0.0569964	0.0663543	0.390357	-0.0602321	-0.0641863	-0.0543559	0.987874	1.90968e-11	0.87413	FALSE
Skin_Not_Sun_Exposed_Suprapubic_chr5_132440814_B2_ENSG00000197208.5	7	0.114458	0.0657602	0.0817652	0.0905951	0.0931523	-0.0398061	0.371812	9.59365e-08	0.561874	FALSE
Skin_Not_Sun_Exposed_Suprapubic_chr5_132440814_B2_ENSG00000197375.12	6	0.0562019	0.0207995	0.00689085	0.0454338	0.0442394	0.0213247	0.552303	3.68692e-57	0.156867	FALSE
Skin_Not_Sun_Exposed_Suprapubic_chr5_132440814_B2_ENSG00000197536.11	8	-0.0569746	0.0383831	0.137711	-0.0671322	-0.068679	-0.0703505	0.88701	6.47075e-15	0.673425	FALSE
Skin_Not_Sun_Exposed_Suprapubic_chr5_132440814_B2_ENSG00000198944.5	8	-0.0232477	0.0428556	0.587499	0.0102605	0.0299304	0.10315	0.16064	1.02914e-07	0.936651	FALSE
Skin_Not_Sun_Exposed_Suprapubic_chr5_132440814_B2_ENSG00000205089.7	10	-0.0216534	0.0518942	0.676488	0.0227181	0.0153893	-0.160899	0.335755	1.83485e-05	0.955963	FALSE
Skin_Not_Sun_Exposed_Suprapubic_chr5_132440814_B2_ENSG00000217128.11	10	0.303192	0.157619	0.0544086	0.225391	0.201737	0.326397	0.948037	0.000105533	0.482272	FALSE
Skin_Not_Sun_Exposed_Suprapubic_chr5_132440814_B2_ENSG00000223442.1	13	0.0289407	0.037288	0.437667	0.0266816	0.0133209	-0.0434947	0.204123	1.85473e-06	0.892083	FALSE
Skin_Not_Sun_Exposed_Suprapubic_chr5_132440814_B2_ENSG00000224431.1	8	0.0331306	0.0603622	0.583099	0.0344198	0.0375201	-0.01083	0.803558	3.70113e-06	0.935399	FALSE
Skin_Not_Sun_Exposed_Suprapubic_chr5_132440814_B2_ENSG00000230612.3	10	-0.0143975	0.0390894	0.712634	0.00675461	0.0191201	0.0540017	0.215522	9.08571e-07	0.96289	FALSE
Skin_Not_Sun_Exposed_Suprapubic_chr5_132440814_B2_ENSG00000233006.6	10	-0.0604627	0.0280383	0.0310499	-0.0577868	-0.0570558	-0.186552	0.152644	1.36844e-24	0.375905	FALSE
Skin_Not_Sun_Exposed_Suprapubic_chr5_132440814_B2_ENSG00000234290.2	7	-0.164858	0.0733443	0.0245939	-0.180044	-0.217494	-0.0038253	0.518071	1.35849e-07	0.332486	FALSE
Skin_Not_Sun_Exposed_Suprapubic_chr5_132440814_B2_ENSG00000235253.1	8	0.0549514	0.060647	0.364891	-0.00274425	-0.00278365	-0.0634444	0.496581	1.18104e-06	0.86168	FALSE
Skin_Not_Sun_Exposed_Suprapubic_chr5_132440814_B2_ENSG00000248245.1	7	0.0999394	0.0705197	0.156429	0.0169304	0.0300072	0.0843182	0.907985	0.00010029	0.700679	FALSE
Skin_Not_Sun_Exposed_Suprapubic_chr5_132440814_B2_ENSG00000248648.1	6	-0.0230605	0.0385811	0.55003	-0.0358839	-0.0441693	-0.236342	0.225377	6.30833e-06	0.926542	FALSE
Skin_Not_Sun_Exposed_Suprapubic_chr5_132440814_B2_ENSG00000251616.1	3	-0.008163	0.0536987	0.879175	-0.00875901	-0.011246	-0.0466646	0.708247	7.50632e-08	0.985854	FALSE
Skin_Not_Sun_Exposed_Suprapubic_chr5_132457724_A2_ENSG00000072364.12	8	-0.0649053	0.262762	0.804899	-0.25321	-0.142516	0.285933	0.396464	1.89661e-10	0.977135	FALSE
Skin_Not_Sun_Exposed_Suprapubic_chr5_132457724_A2_ENSG00000072682.18	7	-0.0402686	0.169277	0.81197	-0.142557	-0.135192	-1.05699	0.0115194	4.44263e-07	0.977957	FALSE
Skin_Not_Sun_Exposed_Suprapubic_chr5_132457724_A2_ENSG00000113522.13	10	0.0766719	0.0969006	0.428802	0.0383337	0.0349305	0.0760385	0.996852	5.71658e-15	0.888777	FALSE
Skin_Not_Sun_Exposed_Suprapubic_chr5_132457724_A2_ENSG00000125347.13	13	-0.129306	0.0612815	0.0348557	-0.199786	-0.200886	0.0258107	0.33175	3.49361e-13	0.397157	FALSE
Skin_Not_Sun_Exposed_Suprapubic_chr5_132457724_A2_ENSG00000131435.12	6	0.0745178	0.0850238	0.380794	0.0448122	0.0502375	-0.232499	0.0424735	1.23637e-21	0.869122	FALSE
Skin_Not_Sun_Exposed_Suprapubic_chr5_132457724_A2_ENSG00000131437.15	5	0.0930172	0.0703818	0.186298	0.0480069	-0.0245924	0.191138	0.744821	1.79611e-13	0.735461	FALSE
Skin_Not_Sun_Exposed_Suprapubic_chr5_132457724_A2_ENSG00000155329.11	4	-0.0850505	0.212899	0.689535	-0.16415	-0.165363	-0.418978	0.667074	0.000699176	0.958616	FALSE
Skin_Not_Sun_Exposed_Suprapubic_chr5_132457724_A2_ENSG00000158987.20	4	0.396562	0.239684	0.0980217	0.484481	0.518361	0.115284	0.80815	8.47034e-05	0.601034	FALSE
Skin_Not_Sun_Exposed_Suprapubic_chr5_132457724_A2_ENSG00000164398.12	5	0.0988506	0.0669701	0.139933	0.114047	0.125395	0.287527	0.183377	1.08326e-06	0.677267	FALSE
Skin_Not_Sun_Exposed_Suprapubic_chr5_132457724_A2_ENSG00000164402.13	4	-0.058092	0.084869	0.493665	-0.0547631	-0.059669	-0.0473594	0.88392	1.33484e-50	0.910592	FALSE
Skin_Not_Sun_Exposed_Suprapubic_chr5_132457724_A2_ENSG00000164403.14	4	0.0395778	0.104445	0.704738	0.0811245	0.0965351	0.246232	0.630677	9.77613e-07	0.96166	FALSE
Skin_Not_Sun_Exposed_Suprapubic_chr5_132457724_A2_ENSG00000164404.8	4	0.0258469	0.0345669	0.454619	0.0350951	0.0393618	0.101311	0.364722	5.16024e-29	0.898622	FALSE
Skin_Not_Sun_Exposed_Suprapubic_chr5_132457724_A2_ENSG00000164405.10	5	0.00352937	0.226973	0.987594	-0.0527854	0.0306706	0.142411	0.756998	5.01254e-05	0.998522	FALSE
Skin_Not_Sun_Exposed_Suprapubic_chr5_132457724_A2_ENSG00000164406.7	3	-0.0749883	0.106697	0.48217	-0.0291863	-0.0238361	-0.207379	0.863459	3.34211e-05	0.907586	FALSE
Skin_Not_Sun_Exposed_Suprapubic_chr5_132457724_A2_ENSG00000169194.9	10	0.12299	0.0986939	0.2127	0.0342135	0.024211	0.159804	0.837958	1.13065e-09	0.762877	FALSE
Skin_Not_Sun_Exposed_Suprapubic_chr5_132457724_A2_ENSG00000170606.14	10	-0.078628	0.111068	0.478992	-0.0826589	-0.0764516	0.0271422	0.685574	1.45922e-11	0.906583	FALSE
Skin_Not_Sun_Exposed_Suprapubic_chr5_132457724_A2_ENSG00000197208.5	7	0.108645	0.0856605	0.204682	0.0704129	0.0998742	0.192093	0.673371	9.31872e-08	0.754593	FALSE
Skin_Not_Sun_Exposed_Suprapubic_chr5_132457724_A2_ENSG00000197375.12	6	0.0300675	0.034978	0.390003	0.0221537	0.0267463	-0.0500659	0.399388	3.82873e-57	0.873976	FALSE
Skin_Not_Sun_Exposed_Suprapubic_chr5_132457724_A2_ENSG00000197536.11	8	-0.0895088	0.0570928	0.116933	-0.126902	-0.107455	0.0575014	0.307803	8.27846e-15	0.638571	FALSE
Skin_Not_Sun_Exposed_Suprapubic_chr5_132457724_A2_ENSG00000198944.5	8	0.0042442	0.0651873	0.948088	0.017583	0.00448743	0.245767	0.056289	1.17526e-07	0.993819	FALSE
Skin_Not_Sun_Exposed_Suprapubic_chr5_132457724_A2_ENSG00000205089.7	10	-0.0147111	0.0905096	0.870883	0.121152	0.111502	0.113706	0.592103	2.22274e-05	0.985159	FALSE
Skin_Not_Sun_Exposed_Suprapubic_chr5_132457724_A2_ENSG00000217128.11	10	0.146602	0.299062	0.623988	-0.146474	-0.161675	-0.122498	0.710966	0.00016817	0.943847	FALSE
Skin_Not_Sun_Exposed_Suprapubic_chr5_132457724_A2_ENSG00000223442.1	13	0.0220599	0.0608344	0.716887	0.021506	0.00608719	-0.0628314	0.358775	2.23147e-06	0.963505	FALSE
Skin_Not_Sun_Exposed_Suprapubic_chr5_132457724_A2_ENSG00000224431.1	8	-0.0514989	0.0837366	0.538547	-0.0205208	-0.0251793	-0.04006	0.95956	3.84126e-06	0.923566	FALSE
Skin_Not_Sun_Exposed_Suprapubic_chr5_132457724_A2_ENSG00000230612.3	10	-0.0315567	0.0772292	0.682825	0.025888	0.0313969	0.146678	0.0904024	1.20598e-06	0.957247	FALSE
Skin_Not_Sun_Exposed_Suprapubic_chr5_132457724_A2_ENSG00000233006.6	10	-0.0343606	0.0500382	0.49228	-0.0555585	-0.0586048	-0.350586	0.0627283	2.0778e-24	0.910469	FALSE
Skin_Not_Sun_Exposed_Suprapubic_chr5_132457724_A2_ENSG00000234290.2	7	-0.167947	0.120433	0.163157	-0.281603	-0.273497	-0.0188221	0.722614	1.6005e-07	0.709578	FALSE
Skin_Not_Sun_Exposed_Suprapubic_chr5_132457724_A2_ENSG00000235253.1	8	0.0102433	0.0992371	0.917788	-0.0634509	-0.061007	-0.279695	0.293037	1.21741e-07	0.990681	FALSE
Skin_Not_Sun_Exposed_Suprapubic_chr5_132457724_A2_ENSG00000248245.1	7	0.176807	0.122193	0.14791	0.0916319	0.0912982	0.255475	0.744592	0.000118159	0.689628	FALSE
Skin_Not_Sun_Exposed_Suprapubic_chr5_132457724_A2_ENSG00000248648.1	6	-0.0442982	0.0559997	0.428918	-0.0488471	-0.049949	-0.286507	0.311039	7.08691e-06	0.888783	FALSE
Skin_Not_Sun_Exposed_Suprapubic_chr5_132457724_A2_ENSG00000251616.1	3	-0.0185848	0.0950439	0.844971	-0.0188691	-0.0232845	-0.0833018	0.72317	7.93812e-08	0.981886	FALSE
Skin_Not_Sun_Exposed_Suprapubic_chr5_90862356_A2_ENSG00000113356.11	7	-0.050967	0.104063	0.624296	-0.0406048	-0.0321383	-0.515838	0.146088	1.4218e-07	0.943884	FALSE
Skin_Not_Sun_Exposed_Suprapubic_chr5_90862356_A2_ENSG00000113369.8	14	-0.027415	0.100474	0.784962	-0.0952235	-0.10957	-0.347527	0.180973	2.79656e-09	0.974738	FALSE
Skin_Not_Sun_Exposed_Suprapubic_chr5_90862356_A2_ENSG00000153140.8	5	-0.190813	0.162155	0.239303	-0.0127661	0.0478347	-0.576664	0.348286	1.59308e-06	0.784762	FALSE
Skin_Not_Sun_Exposed_Suprapubic_chr5_90862356_A2_ENSG00000164199.16	12	-0.0173221	0.0681109	0.799247	-0.0384755	-0.0390928	0.0280101	0.815379	1.03771e-06	0.976034	FALSE
Skin_Not_Sun_Exposed_Suprapubic_chr5_90862356_A2_ENSG00000176018.12	3	-0.00145317	0.140239	0.991732	-0.0082675	0.171255	0.296393	0.438148	2.15136e-06	0.999159	FALSE
Skin_Not_Sun_Exposed_Suprapubic_chr5_90862356_A2_ENSG00000176055.9	7	-0.142844	0.156337	0.36088	0.175865	0.1662	-0.265771	0.785319	4.18343e-06	0.859712	FALSE
Skin_Not_Sun_Exposed_Suprapubic_chr5_90862356_A2_ENSG00000234292.3	10	0.047758	0.0469703	0.309262	0.0148156	-0.0220999	-0.0640017	0.116745	3.96016e-09	0.830684	FALSE
Skin_Not_Sun_Exposed_Suprapubic_chr5_90862356_A2_ENSG00000248323.5	8	-0.0191394	0.0508372	0.706557	-0.0445867	-0.0535585	-0.210846	0.135014	1.97921e-09	0.961818	FALSE
Skin_Not_Sun_Exposed_Suprapubic_chr5_90862356_A2_ENSG00000260871.1	11	-0.0427561	0.0710677	0.547424	-0.065222	-0.0789728	0.203284	0.252407	0.000523257	0.925785	FALSE
Skin_Not_Sun_Exposed_Suprapubic_chr5_90862356_A2_ENSG00000281357.2	14	-0.00241876	0.0510377	0.962201	-0.00306299	0.012501	-0.0337443	0.807911	8.88415e-11	0.995197	FALSE
Skin_Not_Sun_Exposed_Suprapubic_chr6_14714491_A2_ENSG00000008083.13	6	-0.146051	0.134034	0.275863	-0.0351895	-0.0353532	-0.345156	0.567373	5.12649e-07	0.810623	FALSE
Skin_Not_Sun_Exposed_Suprapubic_chr6_14714491_A2_ENSG00000047579.19	5	0.117623	0.0797882	0.140431	0.155623	0.16699	0.515193	0.392647	4.99773e-08	0.677953	FALSE
Skin_Not_Sun_Exposed_Suprapubic_chr6_14714491_A2_ENSG00000050393.11	11	0.0644631	0.192601	0.737853	0.0795247	-0.021116	-0.445723	0.199544	1.71375e-05	0.966728	FALSE
Skin_Not_Sun_Exposed_Suprapubic_chr6_14714491_A2_ENSG00000112149.9	11	0.047248	0.078578	0.547648	-0.0332843	-0.0450555	-0.0456399	0.509206	3.55825e-07	0.925821	FALSE
Skin_Not_Sun_Exposed_Suprapubic_chr6_14714491_A2_ENSG00000180537.12	8	0.0127694	0.0716377	0.858527	0.0552803	0.0559295	0.281034	0.20787	2.11035e-06	0.98339	FALSE
Skin_Not_Sun_Exposed_Suprapubic_chr6_14714491_A2_ENSG00000234261.3	11	-0.0478393	0.0391022	0.221163	-0.0482129	-0.0424366	0.0595608	0.34727	1.85364e-14	0.771236	FALSE
Skin_Not_Sun_Exposed_Suprapubic_chr6_14714491_A2_ENSG00000235488.1	14	-0.0551413	0.046881	0.239516	0.00725845	-0.00957858	0.105686	0.0287263	5.02592e-11	0.784974	FALSE
Skin_Not_Sun_Exposed_Suprapubic_chr6_14714491_A2_ENSG00000271888.1	9	0.00778696	0.0485625	0.872606	0.038089	0.0386013	0.262978	0.164413	4.19073e-10	0.985372	FALSE
Skin_Not_Sun_Exposed_Suprapubic_chr6_14714491_A2_ENSG00000272209.1	6	-0.135905	0.127954	0.288172	-0.0634959	0.0518861	0.441068	0.269896	0.000284324	0.818233	FALSE
Skin_Not_Sun_Exposed_Suprapubic_chr6_29946723_A2_ENSG00000066379.14	6	-0.0714599	0.0673077	0.288376	-0.0122688	-0.0219941	0.214348	0.0509188	2.16292e-25	0.818279	FALSE
Skin_Not_Sun_Exposed_Suprapubic_chr6_29946723_A2_ENSG00000137312.14	6	0.165398	0.14977	0.26944	0.200658	0.227705	0.481554	0.410154	3.6845e-08	0.806023	FALSE
Skin_Not_Sun_Exposed_Suprapubic_chr6_29946723_A2_ENSG00000137331.11	5	0.0613925	0.127669	0.630608	0.0698921	0.0680871	-0.864707	0.282352	6.45473e-05	0.945595	FALSE
Skin_Not_Sun_Exposed_Suprapubic_chr6_29946723_A2_ENSG00000137337.14	7	0.159319	0.078482	0.0423561	0.175433	0.179828	0.326627	0.369065	5.74228e-08	0.433146	FALSE
Skin_Not_Sun_Exposed_Suprapubic_chr6_29946723_A2_ENSG00000137343.17	10	0.0607803	0.144481	0.673989	0.212962	0.212555	0.378903	0.0948866	1.15417e-11	0.955327	FALSE
Skin_Not_Sun_Exposed_Suprapubic_chr6_29946723_A2_ENSG00000137404.14	4	-0.0391718	0.113483	0.729961	-0.0708431	-0.0664272	-0.135193	0.346641	7.65201e-13	0.96563	FALSE
Skin_Not_Sun_Exposed_Suprapubic_chr6_29946723_A2_ENSG00000137411.16	3	-0.110809	0.0750918	0.140039	-0.102441	-0.104993	0.139895	0.536415	3.19693e-09	0.677356	FALSE
Skin_Not_Sun_Exposed_Suprapubic_chr6_29946723_A2_ENSG00000146112.11	5	0.223674	0.315008	0.477668	0.0847495	0.0676594	-1.82129	0.0244715	0.000108454	0.906137	FALSE
Skin_Not_Sun_Exposed_Suprapubic_chr6_29946723_A2_ENSG00000176998.4	3	-0.0249189	0.0678952	0.713604	-0.00903035	-0.00963729	0.343758	0.177243	9.48128e-32	0.962988	FALSE
Skin_Not_Sun_Exposed_Suprapubic_chr6_29946723_A2_ENSG00000181126.13	12	-0.0117726	0.02324	0.612459	-0.00723386	-0.00306739	0.0101906	0.468071	7.75343e-101	0.941621	FALSE
Skin_Not_Sun_Exposed_Suprapubic_chr6_29946723_A2_ENSG00000196230.12	3	0.24802	0.221316	0.262432	0.129408	0.05981	-0.0321824	0.830357	0.000875191	0.800804	FALSE
Skin_Not_Sun_Exposed_Suprapubic_chr6_29946723_A2_ENSG00000197935.6	9	0.210475	0.125773	0.0942392	0.106326	0.0868842	-0.113896	0.115031	2.56076e-06	0.592955	FALSE
Skin_Not_Sun_Exposed_Suprapubic_chr6_29946723_A2_ENSG00000204560.9	6	-0.053065	0.102451	0.60449	-0.0352109	-0.0361438	-0.0113321	0.83576	1.10103e-05	0.939809	FALSE
Skin_Not_Sun_Exposed_Suprapubic_chr6_29946723_A2_ENSG00000204564.11	6	0.0738451	0.207461	0.721881	0.124234	0.13455	0.332836	0.771757	0.000368987	0.964	FALSE
Skin_Not_Sun_Exposed_Suprapubic_chr6_29946723_A2_ENSG00000204568.11	4	-0.228092	0.228847	0.318911	-0.0650063	-0.0704474	0.0739482	0.434532	0.000264959	0.836864	FALSE
Skin_Not_Sun_Exposed_Suprapubic_chr6_29946723_A2_ENSG00000204569.9	2	0.276886	0.339197	0.41433					9.15414e-05	0.882843	FALSE
Skin_Not_Sun_Exposed_Suprapubic_chr6_29946723_A2_ENSG00000204574.12	6	0.0339961	0.0792494	0.667941	0.045034	0.0745154	0.106807	0.820415	2.16257e-19	0.954219	FALSE
Skin_Not_Sun_Exposed_Suprapubic_chr6_29946723_A2_ENSG00000204576.11	8	0.34813	0.247103	0.15888	0.214591	0.201896	-0.319174	0.232534	9.71907e-05	0.704179	FALSE
Skin_Not_Sun_Exposed_Suprapubic_chr6_29946723_A2_ENSG00000204580.13	7	0.562151	0.287785	0.0507757	0.453591	0.472934	0.720178	0.790484	0.000273214	0.467109	FALSE
Skin_Not_Sun_Exposed_Suprapubic_chr6_29946723_A2_ENSG00000204590.12	7	0.0858843	0.0977586	0.379654	0.0512964	-0.0393046	-0.0490827	0.339423	2.2443e-08	0.868561	FALSE
Skin_Not_Sun_Exposed_Suprapubic_chr6_29946723_A2_ENSG00000204592.8	6	0.123484	0.110308	0.262949	0.108263	0.0998176	-0.0193508	0.815484	1.3116e-15	0.801002	FALSE
Skin_Not_Sun_Exposed_Suprapubic_chr6_29946723_A2_ENSG00000204599.14	3	-0.28189	0.345768	0.414925	-0.0548208	0.0115908	1.27926	0.301729	0.000207949	0.883183	FALSE
Skin_Not_Sun_Exposed_Suprapubic_chr6_29946723_A2_ENSG00000204610.12	3	-0.115224	0.0723954	0.111478	-0.112847	-0.135871	-0.274178	0.53366	2.43401e-09	0.628387	FALSE
Skin_Not_Sun_Exposed_Suprapubic_chr6_29946723_A2_ENSG00000204613.10	4	0.0757837	0.153188	0.620805	0.0697947	0.180179	0.673004	0.199287	7.59089e-11	0.943286	FALSE
Skin_Not_Sun_Exposed_Suprapubic_chr6_29946723_A2_ENSG00000204616.10	4	-0.00328603	0.0373431	0.92988	-0.00755424	-0.00446886	0.0227293	0.657429	6.71461e-22	0.991772	FALSE
Skin_Not_Sun_Exposed_Suprapubic_chr6_29946723_A2_ENSG00000204618.8	4	0.0108207	0.10731	0.919681	0.0410611	0.045414	0.276823	0.192902	4.61476e-24	0.990832	FALSE
Skin_Not_Sun_Exposed_Suprapubic_chr6_29946723_A2_ENSG00000204619.7	3	0.457179	0.444612	0.303825	0.0893413	-0.105089	-0.661464	0.587418	1.30644e-06	0.826928	FALSE
Skin_Not_Sun_Exposed_Suprapubic_chr6_29946723_A2_ENSG00000204622.11	4	-0.0938276	0.0237259	7.66491e-05	-0.0905249	-0.0899647	-0.126433	0.510281	3.75809e-75	0.00534616	TRUE
Skin_Not_Sun_Exposed_Suprapubic_chr6_29946723_A2_ENSG00000204623.9	7	0.0957773	0.119556	0.423069	0.087267	0.0702268	0.253946	0.393772	3.35787e-29	0.886363	FALSE
Skin_Not_Sun_Exposed_Suprapubic_chr6_29946723_A2_ENSG00000204632.11	4	0.0276505	0.0344902	0.422732	0.0365961	0.036878	-0.00474638	0.749403	2.30855e-22	0.886203	FALSE
Skin_Not_Sun_Exposed_Suprapubic_chr6_29946723_A2_ENSG00000204642.13	6	0.0539578	0.060333	0.371144	0.0671671	0.0597551	-0.0591282	0.206212	8.45396e-31	0.865043	FALSE
Skin_Not_Sun_Exposed_Suprapubic_chr6_29946723_A2_ENSG00000204644.9	4	0.0148091	0.0174551	0.396209	0.0161756	0.0164156	0.0293213	0.494031	5.82503e-254	0.875982	FALSE
Skin_Not_Sun_Exposed_Suprapubic_chr6_29946723_A2_ENSG00000204655.11	5	0.130163	0.0395294	0.000991947	0.11233	0.111309	0.0924459	0.796085	1.53932e-08	0.0406019	TRUE
Skin_Not_Sun_Exposed_Suprapubic_chr6_29946723_A2_ENSG00000204657.3	10	0.000829035	0.0867843	0.992378	0.0828123	0.0741536	0.00843114	0.976909	2.82002e-09	0.999159	FALSE
Skin_Not_Sun_Exposed_Suprapubic_chr6_29946723_A2_ENSG00000204681.10	9	0.212166	0.154173	0.168774	0.100332	0.107103	0.144529	0.87018	5.38546e-08	0.715556	FALSE
Skin_Not_Sun_Exposed_Suprapubic_chr6_29946723_A2_ENSG00000204687.4	7	-0.0566722	0.0696949	0.416134	0.0105125	-0.0321317	0.0915208	0.308583	5.55025e-10	0.883704	FALSE
Skin_Not_Sun_Exposed_Suprapubic_chr6_29946723_A2_ENSG00000206341.7	6	0.000689763	0.0204687	0.973118	0.00243229	0.00462007	0.0691081	0.142004	1.50399e-55	0.996675	FALSE
Skin_Not_Sun_Exposed_Suprapubic_chr6_29946723_A2_ENSG00000206503.12	4	-0.0626647	0.0364384	0.0854785	-0.0545152	-0.0562422	-0.0584372	0.968151	5.08402e-47	0.571477	FALSE
Skin_Not_Sun_Exposed_Suprapubic_chr6_29946723_A2_ENSG00000213780.10	6	-0.0761105	0.15904	0.63225	-0.175265	-0.102371	-0.242259	0.222319	4.75522e-08	0.945966	FALSE
Skin_Not_Sun_Exposed_Suprapubic_chr6_29946723_A2_ENSG00000213886.3	15	0.00403873	0.074487	0.956759	4.03735e-05	0.0256759	0.0729593	0.599865	8.36134e-11	0.994614	FALSE
Skin_Not_Sun_Exposed_Suprapubic_chr6_29946723_A2_ENSG00000213900.2	9	0.0278633	0.117805	0.813029	-0.171721	-0.0531688	0.228224	0.355962	9.57302e-06	0.978311	FALSE
Skin_Not_Sun_Exposed_Suprapubic_chr6_29946723_A2_ENSG00000214894.6	2	-0.0234711	0.115859	0.83946					4.54147e-07	0.981194	FALSE
Skin_Not_Sun_Exposed_Suprapubic_chr6_29946723_A2_ENSG00000214922.9	3	-0.0232991	0.10586	0.825799	-0.0196609	0.022811	0.257211	0.310845	1.58025e-16	0.979853	FALSE
Skin_Not_Sun_Exposed_Suprapubic_chr6_29946723_A2_ENSG00000227214.2	8	0.203001	0.13143	0.122456	0.10742	0.0888228	0.188762	0.952588	0.0207666	0.648303	FALSE
Skin_Not_Sun_Exposed_Suprapubic_chr6_29946723_A2_ENSG00000227262.3	5	-0.0448831	0.0293312	0.125963	-0.0433766	-0.0482388	-0.029188	0.837549	6.09085e-19	0.653617	FALSE
Skin_Not_Sun_Exposed_Suprapubic_chr6_29946723_A2_ENSG00000227766.1	4	-0.166514	0.0348279	1.7437e-06	-0.187794	-0.188873	-0.204136	0.539334	4.57409e-24	0.000193499	TRUE
Skin_Not_Sun_Exposed_Suprapubic_chr6_29946723_A2_ENSG00000228022.5	2	-0.0451234	0.0593955	0.447427					0.000179262	0.89593	FALSE
Skin_Not_Sun_Exposed_Suprapubic_chr6_29946723_A2_ENSG00000228078.1	4	0.063994	0.0294487	0.0297752	0.0493327	0.0506082	0.0423731	0.809503	8.37204e-38	0.367974	FALSE
Skin_Not_Sun_Exposed_Suprapubic_chr6_29946723_A2_ENSG00000230164.1	4	0.0324841	0.148077	0.826359	0.000594513	0.00501451	-0.581075	0.474024	0.000115374	0.97991	FALSE
Skin_Not_Sun_Exposed_Suprapubic_chr6_29946723_A2_ENSG00000230521.1	6	-0.0120082	0.0241912	0.61962	-0.0214412	-0.0202434	-0.0174945	0.928026	4.05978e-53	0.943044	FALSE
Skin_Not_Sun_Exposed_Suprapubic_chr6_29946723_A2_ENSG00000230795.3	10	0.00291786	0.020826	0.888576	0.00775617	0.00158781	0.0223531	0.570882	3.57387e-61	0.987198	FALSE
Skin_Not_Sun_Exposed_Suprapubic_chr6_29946723_A2_ENSG00000231074.8	4	-0.0222397	0.0652556	0.733248	0.00252302	0.0105698	0.0764868	0.315498	2.30666e-47	0.966015	FALSE
Skin_Not_Sun_Exposed_Suprapubic_chr6_29946723_A2_ENSG00000231130.1	13	-0.0152063	0.027595	0.581597	-0.0277847	-0.0257933	-0.0285354	0.757898	1.06428e-32	0.935153	FALSE
Skin_Not_Sun_Exposed_Suprapubic_chr6_29946723_A2_ENSG00000231226.1	7	0.0278478	0.0541869	0.607307	-0.0804859	-0.0721346	-0.0526229	0.700919	1.3839e-21	0.940327	FALSE
Skin_Not_Sun_Exposed_Suprapubic_chr6_29946723_A2_ENSG00000232757.1	14	0.049515	0.0508561	0.330241	-0.000185157	-0.00635762	-0.0663986	0.232131	1.03891e-16	0.843656	FALSE
Skin_Not_Sun_Exposed_Suprapubic_chr6_29946723_A2_ENSG00000233892.1	4	-0.131458	0.0865371	0.12874	-0.131204	-0.177777	-0.326726	0.131812	8.57668e-08	0.658565	FALSE
Skin_Not_Sun_Exposed_Suprapubic_chr6_29946723_A2_ENSG00000234127.8	9	0.0551107	0.178683	0.757757	-0.0562493	-0.0538139	-0.115402	0.468572	2.80858e-08	0.970097	FALSE
Skin_Not_Sun_Exposed_Suprapubic_chr6_29946723_A2_ENSG00000235238.1	7	0.00356952	0.0536232	0.946927	-0.0303377	-0.0373972	0.0789446	0.822017	1.72451e-06	0.993685	FALSE
Skin_Not_Sun_Exposed_Suprapubic_chr6_29946723_A2_ENSG00000235290.1	6	0.0455198	0.0446546	0.308024	0.02665	0.0235957	-0.0538407	0.233851	2.01005e-36	0.82957	FALSE
Skin_Not_Sun_Exposed_Suprapubic_chr6_29946723_A2_ENSG00000235781.1	11	0.037856	0.0525062	0.470921	0.100241	0.0966391	0.135536	0.28085	1.64591e-06	0.904453	FALSE
Skin_Not_Sun_Exposed_Suprapubic_chr6_29946723_A2_ENSG00000235821.1	4	-0.015196	0.0391393	0.697828	-0.0196024	-0.0208107	-0.0632185	0.686375	1.17143e-29	0.960376	FALSE
Skin_Not_Sun_Exposed_Suprapubic_chr6_29946723_A2_ENSG00000236603.2	11	0.0727706	0.0682922	0.286615	0.046504	-0.118781	-0.0893181	0.251153	1.84527e-11	0.81765	FALSE
Skin_Not_Sun_Exposed_Suprapubic_chr6_29946723_A2_ENSG00000237669.1	7	0.0502423	0.0506754	0.321465	0.0727729	0.0848375	0.0870406	0.764593	6.05586e-36	0.838243	FALSE
Skin_Not_Sun_Exposed_Suprapubic_chr6_29946723_A2_ENSG00000237923.1	6	0.0160319	0.0567422	0.77753	0.0564587	0.0330233	0.231967	0.0413924	5.50358e-13	0.973809	FALSE
Skin_Not_Sun_Exposed_Suprapubic_chr6_29946723_A2_ENSG00000237988.3	6	0.0579568	0.0841744	0.491118	-0.0497162	-0.0535629	0.0999002	0.732201	7.81799e-09	0.91015	FALSE
Skin_Not_Sun_Exposed_Suprapubic_chr6_29946723_A2_ENSG00000239257.1	4	-0.0292893	0.0477178	0.539345	-0.00615205	-0.00361428	0.0551234	0.286436	1.00033e-54	0.92373	FALSE
Skin_Not_Sun_Exposed_Suprapubic_chr6_29946723_A2_ENSG00000241370.5	8	0.0201442	0.173843	0.907751	0.272661	0.233783	0.172829	0.754033	1.60465e-06	0.989582	FALSE
Skin_Not_Sun_Exposed_Suprapubic_chr6_29946723_A2_ENSG00000243753.5	8	-0.0170708	0.0433965	0.694048	-0.0364649	-0.0402263	-0.122864	0.252556	1.09224e-20	0.959611	FALSE
Skin_Not_Sun_Exposed_Suprapubic_chr6_29946723_A2_ENSG00000244349.1	5	0.163251	0.108122	0.131076	0.0984869	0.0927571	-0.301075	0.457699	0.00714039	0.662335	FALSE
Skin_Not_Sun_Exposed_Suprapubic_chr6_29946723_A2_ENSG00000270604.5	5	0.0725972	0.034728	0.0365771	0.0825249	0.0875727	0.121847	0.718993	2.51547e-13	0.406938	FALSE
Skin_Not_Sun_Exposed_Suprapubic_chr6_29946723_A2_ENSG00000272540.1	12	0.0565179	0.157959	0.720492	-0.0507945	-0.0574745	0.114751	0.775301	2.06451e-05	0.963826	FALSE
Skin_Not_Sun_Exposed_Suprapubic_chr6_29946723_A2_ENSG00000273340.1	5	-0.0133356	0.0429221	0.756034	-0.0263261	-0.0280504	-0.0343635	0.774813	1.2115e-20	0.969707	FALSE
Skin_Not_Sun_Exposed_Suprapubic_chr6_29946723_A2_ENSG00000280128.1	6	-0.0216945	0.0339289	0.522557	-0.0244099	-0.0233493	0.0618642	0.520791	9.03552e-78	0.919562	FALSE
Skin_Not_Sun_Exposed_Suprapubic_chr6_29946723_A2_ENSG00000281831.1	4	-0.0231176	0.0489176	0.636512	-0.0440077	-0.0281859	-0.0938546	0.765937	7.98599e-60	0.946884	FALSE
Skin_Not_Sun_Exposed_Suprapubic_chr6_31182658_A2_ENSG00000137310.11	6	-0.0732296	0.0792789	0.355645	-0.139037	-0.146204	-0.358171	0.264105	1.30607e-29	0.85689	FALSE
Skin_Not_Sun_Exposed_Suprapubic_chr6_31182658_A2_ENSG00000137312.14	8	0.261409	0.15702	0.0959507	0.232588	0.249822	0.549518	0.523098	3.49992e-10	0.596868	FALSE
Skin_Not_Sun_Exposed_Suprapubic_chr6_31182658_A2_ENSG00000137331.11	9	0.0613201	0.0851025	0.471191	0.167714	0.170959	0.361785	0.390149	8.34183e-10	0.904501	FALSE
Skin_Not_Sun_Exposed_Suprapubic_chr6_31182658_A2_ENSG00000137337.14	12	-0.0761967	0.0937282	0.416245	-0.05417	-0.0888661	-0.47059	0.268686	2.16168e-13	0.883739	FALSE
Skin_Not_Sun_Exposed_Suprapubic_chr6_31182658_A2_ENSG00000137343.17	5	-0.372663	0.195845	0.0570605	-0.212412	-0.204292	-0.115425	0.660939	1.34427e-07	0.491904	FALSE
Skin_Not_Sun_Exposed_Suprapubic_chr6_31182658_A2_ENSG00000137404.14	8	-0.167035	0.143912	0.245775	-0.034153	-0.0335301	0.0313121	0.185591	6.12147e-16	0.790046	FALSE
Skin_Not_Sun_Exposed_Suprapubic_chr6_31182658_A2_ENSG00000137411.16	5	0.00736199	0.0333043	0.825052	0.00543127	0.00778253	0.00674852	0.992984	3.07412e-164	0.979742	FALSE
Skin_Not_Sun_Exposed_Suprapubic_chr6_31182658_A2_ENSG00000146112.11	15	0.136642	0.113924	0.230368	0.0107988	0.00392961	-0.154452	0.0827219	1.04347e-12	0.777637	FALSE
Skin_Not_Sun_Exposed_Suprapubic_chr6_31182658_A2_ENSG00000166278.14	9	-0.0357111	0.0816317	0.661774	-0.108437	-0.0966725	-0.475494	0.324282	6.42249e-09	0.952542	FALSE
Skin_Not_Sun_Exposed_Suprapubic_chr6_31182658_A2_ENSG00000168477.17	9	-0.24851	0.223336	0.26583	-0.0479741	-0.0655735	-0.941965	0.077019	2.55112e-06	0.803045	FALSE
Skin_Not_Sun_Exposed_Suprapubic_chr6_31182658_A2_ENSG00000196230.12	5	0.166613	0.113703	0.142831	0.0989618	-0.00192989	0.0842777	0.757453	2.07353e-06	0.682333	FALSE
Skin_Not_Sun_Exposed_Suprapubic_chr6_31182658_A2_ENSG00000198563.13	10	0.109503	0.127215	0.389365	0.0989281	0.0320451	0.537031	0.274965	1.9796e-09	0.873807	FALSE
Skin_Not_Sun_Exposed_Suprapubic_chr6_31182658_A2_ENSG00000204314.10	2	-0.152498	0.0492418	0.00195541					1.83983e-16	0.0667404	FALSE
Skin_Not_Sun_Exposed_Suprapubic_chr6_31182658_A2_ENSG00000204315.3	8	-0.0791787	0.184394	0.667632	-0.0402207	-0.0277805	0.186431	0.320972	2.879e-08	0.954167	FALSE
Skin_Not_Sun_Exposed_Suprapubic_chr6_31182658_A2_ENSG00000204338.8	10	-0.0410722	0.0259046	0.112848	-0.0304101	-0.0331214	-0.0325519	0.865398	1.68526e-37	0.631417	FALSE
Skin_Not_Sun_Exposed_Suprapubic_chr6_31182658_A2_ENSG00000204344.14	14	-0.0952002	0.0784752	0.225082	-0.0893844	-0.0811625	-0.171259	0.43592	2.98615e-17	0.774169	FALSE
Skin_Not_Sun_Exposed_Suprapubic_chr6_31182658_A2_ENSG00000204348.9	9	0.143041	0.130586	0.273353	0.0962587	0.120361	0.173387	0.843286	1.60201e-10	0.809062	FALSE
Skin_Not_Sun_Exposed_Suprapubic_chr6_31182658_A2_ENSG00000204351.11	7	-0.0322709	0.0645236	0.616976	-0.0470964	-0.0397655	-0.0979234	0.630354	2.54138e-34	0.942344	FALSE
Skin_Not_Sun_Exposed_Suprapubic_chr6_31182658_A2_ENSG00000204356.13	7	-0.250161	0.0958828	0.00908001	-0.298258	-0.303089	-0.291721	0.771284	8.89454e-09	0.186393	FALSE
Skin_Not_Sun_Exposed_Suprapubic_chr6_31182658_A2_ENSG00000204366.3	16	-0.121543	0.0845317	0.150479	-0.0304324	-0.0441188	-0.111081	0.9357	5.07327e-12	0.693339	FALSE
Skin_Not_Sun_Exposed_Suprapubic_chr6_31182658_A2_ENSG00000204371.11	3	0.277422	0.274844	0.312793	0.360458	0.36862	0.910505	0.475209	4.08584e-08	0.832858	FALSE
Skin_Not_Sun_Exposed_Suprapubic_chr6_31182658_A2_ENSG00000204385.10	4	0.203479	0.220635	0.356401	0.0930207	-0.157155	-0.251592	0.312419	5.03462e-05	0.857293	FALSE
Skin_Not_Sun_Exposed_Suprapubic_chr6_31182658_A2_ENSG00000204386.10	11	-0.14248	0.179783	0.428064	-0.144155	-0.233071	-0.17156	0.940803	1.348e-06	0.888396	FALSE
Skin_Not_Sun_Exposed_Suprapubic_chr6_31182658_A2_ENSG00000204387.12	10	0.0208621	0.0596681	0.726612	0.00827936	0.00362073	0.00523643	0.901756	1.0188e-15	0.965021	FALSE
Skin_Not_Sun_Exposed_Suprapubic_chr6_31182658_A2_ENSG00000204388.6	4	0.135528	0.0866123	0.117638	0.140637	0.215074	-0.234894	0.307783	2.03213e-07	0.63994	FALSE
Skin_Not_Sun_Exposed_Suprapubic_chr6_31182658_A2_ENSG00000204389.9	5	-0.0727221	0.120574	0.546421	0.0172739	0.0270419	-0.310935	0.615192	9.48853e-08	0.925501	FALSE
Skin_Not_Sun_Exposed_Suprapubic_chr6_31182658_A2_ENSG00000204390.9	3	0.136649	0.0492894	0.0055646	0.140686	0.0945867	-0.035072	0.70346	1.23942e-07	0.136453	FALSE
Skin_Not_Sun_Exposed_Suprapubic_chr6_31182658_A2_ENSG00000204392.10	5	0.151302	0.109623	0.167524	0.215164	0.185528	0.5983	0.22342	1.1137e-08	0.714282	FALSE
Skin_Not_Sun_Exposed_Suprapubic_chr6_31182658_A2_ENSG00000204394.12	4	0.511144	0.151474	0.00073959	0.455154	0.313332	0.0962094	0.309349	7.07498e-08	0.0326606	TRUE
Skin_Not_Sun_Exposed_Suprapubic_chr6_31182658_A2_ENSG00000204396.10	12	-0.0771814	0.110006	0.482921	-0.00165893	0.0328071	0.12789	0.509918	1.22224e-11	0.907704	FALSE
Skin_Not_Sun_Exposed_Suprapubic_chr6_31182658_A2_ENSG00000204410.14	4	-0.150683	0.112026	0.178602	-0.143188	-0.151153	-0.10203	0.933965	1.42669e-08	0.727981	FALSE
Skin_Not_Sun_Exposed_Suprapubic_chr6_31182658_A2_ENSG00000204420.8	5	0.565255	0.114719	8.33719e-07	0.525212	0.520027	0.189578	0.422216	1.16997e-06	9.83913e-05	TRUE
Skin_Not_Sun_Exposed_Suprapubic_chr6_31182658_A2_ENSG00000204421.2	5	0.0604505	0.233375	0.795615	0.132832	0.121001	1.3301	0.130289	1.49246e-09	0.975697	FALSE
Skin_Not_Sun_Exposed_Suprapubic_chr6_31182658_A2_ENSG00000204424.9	3	0.0521492	0.189426	0.783085	0.0910282	0.085135	0.456076	0.6774	3.73928e-07	0.974525	FALSE
Skin_Not_Sun_Exposed_Suprapubic_chr6_31182658_A2_ENSG00000204427.11	15	-0.113942	0.107737	0.29024	-0.106159	-0.0714248	0.190115	0.0473302	4.07345e-19	0.819771	FALSE
Skin_Not_Sun_Exposed_Suprapubic_chr6_31182658_A2_ENSG00000204428.12	4	-0.0506348	0.0688438	0.462033	-0.0186615	-0.0185229	-0.0219362	0.759053	1.7313e-34	0.901137	FALSE
Skin_Not_Sun_Exposed_Suprapubic_chr6_31182658_A2_ENSG00000204435.13	7	0.132686	0.26103	0.611231	0.418054	0.312979	1.833	0.298396	2.32015e-09	0.941157	FALSE
Skin_Not_Sun_Exposed_Suprapubic_chr6_31182658_A2_ENSG00000204438.10	16	-0.129382	0.109196	0.236072	-0.0874329	-0.121268	-0.0515546	0.667457	1.4586e-21	0.782463	FALSE
Skin_Not_Sun_Exposed_Suprapubic_chr6_31182658_A2_ENSG00000204439.3	4	0.300261	0.105817	0.00454626	0.293209	0.234467	0.286584	0.983441	1.45326e-08	0.119968	FALSE
Skin_Not_Sun_Exposed_Suprapubic_chr6_31182658_A2_ENSG00000204444.10	8	-0.154316	0.124946	0.216805	-0.201977	-0.195964	-0.138959	0.959847	2.83933e-08	0.766872	FALSE
Skin_Not_Sun_Exposed_Suprapubic_chr6_31182658_A2_ENSG00000204463.12	15	-0.060574	0.131398	0.6448	-0.0957513	-0.0694077	-0.122136	0.753909	1.4812e-20	0.948608	FALSE
Skin_Not_Sun_Exposed_Suprapubic_chr6_31182658_A2_ENSG00000204469.12	8	-0.142067	0.182421	0.436106	-0.164035	-0.181939	-0.604676	0.189501	2.03517e-08	0.891211	FALSE
Skin_Not_Sun_Exposed_Suprapubic_chr6_31182658_A2_ENSG00000204472.12	9	0.0946124	0.164809	0.565919	-0.0715439	-0.0630588	0.385316	0.466501	5.19198e-07	0.930705	FALSE
Skin_Not_Sun_Exposed_Suprapubic_chr6_31182658_A2_ENSG00000204475.9	4	-0.0175881	0.138902	0.899239	-0.0567434	-0.0551215	-0.0451203	0.955544	6.76865e-06	0.988363	FALSE
Skin_Not_Sun_Exposed_Suprapubic_chr6_31182658_A2_ENSG00000204482.10	4	0.0244748	0.372955	0.947677	-0.218145	-0.300812	-0.650127	0.39683	1.45813e-07	0.993815	FALSE
Skin_Not_Sun_Exposed_Suprapubic_chr6_31182658_A2_ENSG00000204498.10	10	-0.171098	0.164962	0.299642	-0.0643168	0.322315	0.0116364	0.585073	5.02479e-12	0.824391	FALSE
Skin_Not_Sun_Exposed_Suprapubic_chr6_31182658_A2_ENSG00000204516.9	5	-0.0255255	0.0214581	0.234223	-0.016111	-0.0155966	0.00675453	0.325493	5.35598e-134	0.780823	FALSE
Skin_Not_Sun_Exposed_Suprapubic_chr6_31182658_A2_ENSG00000204520.12	4	-0.103469	0.0911222	0.256166	-0.0727006	-0.0768093	0.0488652	0.0560313	1.84538e-121	0.7964	FALSE
Skin_Not_Sun_Exposed_Suprapubic_chr6_31182658_A2_ENSG00000204525.16	5	0.118533	0.0329269	0.000318366	0.113394	0.123192	0.14113	0.727248	5.82848e-102	0.0169586	TRUE
Skin_Not_Sun_Exposed_Suprapubic_chr6_31182658_A2_ENSG00000204528.3	4	-0.0445032	0.0139646	0.00143828	-0.0433171	-0.0445056	-0.0426127	0.919744	5.47906e-143	0.0536901	FALSE
Skin_Not_Sun_Exposed_Suprapubic_chr6_31182658_A2_ENSG00000204531.17	7	-0.0328202	0.027511	0.232875	-0.0363941	-0.0448416	-0.0735456	0.505283	5.23601e-101	0.779601	FALSE
Skin_Not_Sun_Exposed_Suprapubic_chr6_31182658_A2_ENSG00000204536.13	4	0.124016	0.0841135	0.140378	0.151383	0.1527	0.29496	0.329942	9.09606e-46	0.677898	FALSE
Skin_Not_Sun_Exposed_Suprapubic_chr6_31182658_A2_ENSG00000204538.3	10	0.199667	0.125274	0.110971	0.224249	0.207138	0.137782	0.811297	1.11899e-11	0.627398	FALSE
Skin_Not_Sun_Exposed_Suprapubic_chr6_31182658_A2_ENSG00000204539.3	6	-0.142219	0.100386	0.156565	-0.137892	-0.141437	-0.395852	0.102405	7.21442e-23	0.70074	FALSE
Skin_Not_Sun_Exposed_Suprapubic_chr6_31182658_A2_ENSG00000204540.10	7	-0.0658079	0.0283217	0.0201477	-0.0645957	-0.059199	-0.0928989	0.665474	2.74761e-55	0.299534	FALSE
Skin_Not_Sun_Exposed_Suprapubic_chr6_31182658_A2_ENSG00000204542.2	9	0.0223528	0.0589663	0.70463	0.0133518	0.0181994	0.32028	0.363529	7.52268e-16	0.96166	FALSE
Skin_Not_Sun_Exposed_Suprapubic_chr6_31182658_A2_ENSG00000204544.5	7	0.00550359	0.0797291	0.944967	-0.00617815	-0.015006	-0.195563	0.186769	3.39248e-11	0.993497	FALSE
Skin_Not_Sun_Exposed_Suprapubic_chr6_31182658_A2_ENSG00000204560.9	16	0.0503192	0.073815	0.495433	0.127758	0.119982	0.109683	0.621597	2.06858e-19	0.911054	FALSE
Skin_Not_Sun_Exposed_Suprapubic_chr6_31182658_A2_ENSG00000204564.11	8	8.23889e-05	0.0919092	0.999285	-0.0171829	-0.0486159	-0.191982	0.328417	1.95115e-07	0.999952	FALSE
Skin_Not_Sun_Exposed_Suprapubic_chr6_31182658_A2_ENSG00000204568.11	13	0.0968072	0.150226	0.519309	-0.053518	0.000986423	0.206302	0.640401	2.28869e-10	0.918165	FALSE
Skin_Not_Sun_Exposed_Suprapubic_chr6_31182658_A2_ENSG00000204569.9	10	0.537624	0.168955	0.00146237	0.22834	0.21772	0.776037	0.548661	1.03888e-06	0.0543068	FALSE
Skin_Not_Sun_Exposed_Suprapubic_chr6_31182658_A2_ENSG00000204574.12	4	-0.00443785	0.100904	0.96492	0.0450768	0.0448517	0.328744	0.274186	4.57825e-14	0.995453	FALSE
Skin_Not_Sun_Exposed_Suprapubic_chr6_31182658_A2_ENSG00000204576.11	8	0.0717315	0.172785	0.678034	-0.0271157	-0.0347124	0.625245	0.333908	4.30092e-05	0.956287	FALSE
Skin_Not_Sun_Exposed_Suprapubic_chr6_31182658_A2_ENSG00000204580.13	15	0.0899506	0.13738	0.512625	-0.0387225	-0.0307948	0.370546	0.309021	2.21086e-11	0.916224	FALSE
Skin_Not_Sun_Exposed_Suprapubic_chr6_31182658_A2_ENSG00000204590.12	10	0.00701616	0.0728038	0.923226	0.0138476	0.0193905	-0.0299495	0.644461	1.94733e-11	0.991201	FALSE
Skin_Not_Sun_Exposed_Suprapubic_chr6_31182658_A2_ENSG00000204592.8	3	-0.0329261	0.11876	0.781589	-0.0344713	-0.0241349	-0.146907	0.731932	1.99457e-05	0.974343	FALSE
Skin_Not_Sun_Exposed_Suprapubic_chr6_31182658_A2_ENSG00000204599.14	10	0.26062	0.19949	0.191406	0.0154726	0.0311009	-0.116755	0.29105	4.21729e-05	0.740457	FALSE
Skin_Not_Sun_Exposed_Suprapubic_chr6_31182658_A2_ENSG00000206337.10	10	0.0296893	0.0932333	0.750151	-0.0156865	-0.0135907	0.361938	0.260217	2.10515e-13	0.968507	FALSE
Skin_Not_Sun_Exposed_Suprapubic_chr6_31182658_A2_ENSG00000206344.7	7	-0.0325929	0.0430742	0.449249	-0.0106021	0.00318463	0.145756	0.066634	1.06423e-34	0.896655	FALSE
Skin_Not_Sun_Exposed_Suprapubic_chr6_31182658_A2_ENSG00000213676.10	1	-0.26882	0.0758749	0.000395698					7.03852e-09	0.0200562	TRUE
Skin_Not_Sun_Exposed_Suprapubic_chr6_31182658_A2_ENSG00000213719.8	5	-0.200915	0.206921	0.33156	-0.235595	-0.525721	-0.587027	0.274385	3.41517e-06	0.84454	FALSE
Skin_Not_Sun_Exposed_Suprapubic_chr6_31182658_A2_ENSG00000213722.8	6	-0.218149	0.133979	0.103476	-0.155516	-0.122664	-0.213961	0.993943	1.37832e-11	0.612452	FALSE
Skin_Not_Sun_Exposed_Suprapubic_chr6_31182658_A2_ENSG00000213760.10	5	0.0435361	0.0269791	0.106594	0.035752	0.0300748	0.0222077	0.867806	3.09735e-25	0.619037	FALSE
Skin_Not_Sun_Exposed_Suprapubic_chr6_31182658_A2_ENSG00000213780.10	4	0.0297151	0.0471074	0.528174	0.0195902	0.0160851	0.0128118	0.733466	1.6383e-39	0.921058	FALSE
Skin_Not_Sun_Exposed_Suprapubic_chr6_31182658_A2_ENSG00000214894.6	11	-0.0124628	0.0319651	0.696618	-0.00180941	-0.00211225	0.0952854	0.359309	5.25047e-12	0.960162	FALSE
Skin_Not_Sun_Exposed_Suprapubic_chr6_31182658_A2_ENSG00000221988.12	5	0.17468	0.227312	0.442215	0.0713102	-0.0126876	0.812869	0.343206	0.000356341	0.894103	FALSE
Skin_Not_Sun_Exposed_Suprapubic_chr6_31182658_A2_ENSG00000224389.8	10	0.0291639	0.0377	0.43918	0.032248	0.0305298	0.0258825	0.95635	1.82223e-36	0.892659	FALSE
Skin_Not_Sun_Exposed_Suprapubic_chr6_31182658_A2_ENSG00000225851.1	5	-0.0641063	0.0630434	0.30922	-0.00690499	-0.00540628	0.0696549	0.0927695	1.01708e-54	0.830649	FALSE
Skin_Not_Sun_Exposed_Suprapubic_chr6_31182658_A2_ENSG00000226979.8	6	0.117926	0.0961669	0.220099	0.131806	0.198257	-0.517762	0.209817	3.76261e-08	0.770022	FALSE
Skin_Not_Sun_Exposed_Suprapubic_chr6_31182658_A2_ENSG00000227507.2	7	-0.0270274	0.0975369	0.781704	0.0975266	0.0535795	-0.0597126	0.85651	3.13469e-07	0.974343	FALSE
Skin_Not_Sun_Exposed_Suprapubic_chr6_31182658_A2_ENSG00000227939.1	12	-0.116218	0.055541	0.0363956	-0.100941	-0.128488	-0.165231	0.525472	2.70206e-11	0.405828	FALSE
Skin_Not_Sun_Exposed_Suprapubic_chr6_31182658_A2_ENSG00000228022.5	6	0.0663166	0.0641963	0.301591	0.0191529	0.0210701	0.108636	0.838631	3.03992e-10	0.825238	FALSE
Skin_Not_Sun_Exposed_Suprapubic_chr6_31182658_A2_ENSG00000228727.8	11	0.0147534	0.101026	0.883893	-0.00979443	-0.100153	-0.302136	0.0625695	3.10332e-11	0.986381	FALSE
Skin_Not_Sun_Exposed_Suprapubic_chr6_31182658_A2_ENSG00000228789.6	5	0.0231761	0.0457647	0.612562	0.0197949	0.0234599	-0.0304155	0.521626	4.31128e-22	0.941684	FALSE
Skin_Not_Sun_Exposed_Suprapubic_chr6_31182658_A2_ENSG00000231074.8	13	-0.0715005	0.0364614	0.0498799	-0.059334	-0.0796474	-0.0367316	0.530735	5.0631e-25	0.46393	FALSE
Skin_Not_Sun_Exposed_Suprapubic_chr6_31182658_A2_ENSG00000231852.6	8	0.0474808	0.0318996	0.136633	0.0424089	0.0421849	0.0242006	0.652548	3.36106e-28	0.671634	FALSE
Skin_Not_Sun_Exposed_Suprapubic_chr6_31182658_A2_ENSG00000232810.3	9	0.0529188	0.0675048	0.433083	0.0547922	0.0519882	0.135811	0.261072	5.14006e-10	0.890099	FALSE
Skin_Not_Sun_Exposed_Suprapubic_chr6_31182658_A2_ENSG00000234127.8	6	0.0246073	0.306606	0.936033	0.140926	0.167044	-0.418612	0.532156	0.00776037	0.992664	FALSE
Skin_Not_Sun_Exposed_Suprapubic_chr6_31182658_A2_ENSG00000234745.10	5	-0.0995805	0.106693	0.350645	-0.0841046	-0.0815531	-0.250364	0.482066	1.24712e-16	0.854469	FALSE
Skin_Not_Sun_Exposed_Suprapubic_chr6_31182658_A2_ENSG00000235663.1	7	0.112039	0.0594927	0.0596675	0.116411	0.120044	0.10543	0.966013	5.71379e-06	0.500314	FALSE
Skin_Not_Sun_Exposed_Suprapubic_chr6_31182658_A2_ENSG00000235781.1	12	-0.0254306	0.0447335	0.569701	-0.0405084	-0.0448481	0.0124288	0.702835	4.86657e-08	0.931906	FALSE
Skin_Not_Sun_Exposed_Suprapubic_chr6_31182658_A2_ENSG00000236603.2	12	0.0554732	0.0491393	0.258941	-0.00195662	-0.00531903	0.0332089	0.81677	1.61468e-11	0.798965	FALSE
Skin_Not_Sun_Exposed_Suprapubic_chr6_31182658_A2_ENSG00000237923.1	5	0.0245505	0.0407906	0.547263	0.0198727	0.0147623	0.0659179	0.515485	1.36162e-45	0.925785	FALSE
Skin_Not_Sun_Exposed_Suprapubic_chr6_31182658_A2_ENSG00000240053.8	5	-0.020636	0.170189	0.90349	-0.00346559	-0.0115667	0.206305	0.733454	6.44386e-33	0.989047	FALSE
Skin_Not_Sun_Exposed_Suprapubic_chr6_31182658_A2_ENSG00000241370.5	14	0.0129629	0.0992791	0.896116	0.0910669	0.145389	-0.139685	0.411716	2.43692e-07	0.988052	FALSE
Skin_Not_Sun_Exposed_Suprapubic_chr6_31182658_A2_ENSG00000241404.6	4	0.241682	0.262787	0.357735	0.142276	0.134627	0.000251543	0.637335	0.00362952	0.858133	FALSE
Skin_Not_Sun_Exposed_Suprapubic_chr6_31182658_A2_ENSG00000243649.8	4	0.120099	0.115311	0.297636	0.0585581	-0.0144913	-0.105956	0.820269	1.2427e-05	0.82329	FALSE
Skin_Not_Sun_Exposed_Suprapubic_chr6_31182658_A2_ENSG00000243753.5	7	0.0947173	0.0502808	0.0595964	0.0884788	0.0921296	0.229873	0.207294	6.00277e-13	0.50008	FALSE
Skin_Not_Sun_Exposed_Suprapubic_chr6_31182658_A2_ENSG00000244355.7	6	0.0445962	0.0984961	0.650714	0.152276	0.143887	-0.226384	0.307165	7.7382e-06	0.949691	FALSE
Skin_Not_Sun_Exposed_Suprapubic_chr6_31182658_A2_ENSG00000244731.7	8	-0.0236748	0.0317399	0.455728	-0.0279078	-0.0291845	-0.0178018	0.907065	3.7944e-45	0.898961	FALSE
Skin_Not_Sun_Exposed_Suprapubic_chr6_31182658_A2_ENSG00000248290.1	3	0.0164267	0.0737819	0.823816	0.0423956	0.042394	0.458809	0.594668	4.52509e-09	0.979532	FALSE
Skin_Not_Sun_Exposed_Suprapubic_chr6_31182658_A2_ENSG00000250535.1	16	0.0597808	0.02418	0.0134235	0.0730297	0.0410154	0.0526677	0.736836	2.22291e-30	0.237116	FALSE
Skin_Not_Sun_Exposed_Suprapubic_chr6_31182658_A2_ENSG00000252743.1	4	0.0751568	0.0902603	0.405032	0.110075	0.118328	0.0992294	0.920149	1.18736e-05	0.879235	FALSE
Skin_Not_Sun_Exposed_Suprapubic_chr6_31182658_A2_ENSG00000255552.7	7	0.0292377	0.0854179	0.732133	0.0484207	0.0535336	0.25148	0.315816	5.44027e-09	0.966004	FALSE
Skin_Not_Sun_Exposed_Suprapubic_chr6_31182658_A2_ENSG00000270604.5	5	-0.0151494	0.0556155	0.785319	-0.0205322	-0.018806	0.0571235	0.544599	4.86741e-07	0.974837	FALSE
Skin_Not_Sun_Exposed_Suprapubic_chr6_31182658_A2_ENSG00000271581.1	3	-0.131766	0.025352	2.02012e-07	-0.131423	-0.131125	-0.11337	0.845229	1.04106e-19	2.73319e-05	TRUE
Skin_Not_Sun_Exposed_Suprapubic_chr6_31182658_A2_ENSG00000272221.1	5	-0.012747	0.0340896	0.708458	-0.0144389	-0.0139911	-0.0300966	0.735716	6.90215e-197	0.962206	FALSE
Skin_Not_Sun_Exposed_Suprapubic_chr6_31182658_A2_ENSG00000272501.1	12	0.0894408	0.0265685	0.000761504	0.0797822	0.0836641	0.105626	0.729806	4.42371e-92	0.0333641	TRUE
Skin_Not_Sun_Exposed_Suprapubic_chr6_31182658_A2_ENSG00000272540.1	5	-0.147322	0.14373	0.305367	0.00729187	0.140608	-0.22091	0.82343	1.65644e-06	0.827593	FALSE
Skin_Not_Sun_Exposed_Suprapubic_chr6_31182658_A2_ENSG00000277402.1	9	0.0279422	0.0296938	0.346698	0.0365524	0.0363792	0.0800226	0.354326	5.8745e-179	0.852611	FALSE
Skin_Not_Sun_Exposed_Suprapubic_chr6_31182658_A2_ENSG00000280128.1	8	0.0774861	0.0519829	0.136065	0.0728308	0.0619567	0.116157	0.671095	5.80174e-19	0.670675	FALSE
Skin_Not_Sun_Exposed_Suprapubic_chr6_31276554_C2_ENSG00000137310.11	6	-0.00263015	0.0165187	0.873493	-0.0110089	-0.0238327	-0.0870182	0.100472	5.03212e-30	0.985446	FALSE
Skin_Not_Sun_Exposed_Suprapubic_chr6_31276554_C2_ENSG00000137312.14	11	0.0263006	0.05491	0.631955	-0.00475454	-0.000630399	-0.173551	0.0818295	5.23482e-10	0.945934	FALSE
Skin_Not_Sun_Exposed_Suprapubic_chr6_31276554_C2_ENSG00000137331.11	12	0.0108011	0.0262277	0.680471	0.0209457	0.0139129	0.0216556	0.82808	1.811e-13	0.956663	FALSE
Skin_Not_Sun_Exposed_Suprapubic_chr6_31276554_C2_ENSG00000137337.14	10	0.00701394	0.0211188	0.7398	0.0193878	0.0225225	0.147355	0.0361824	2.00496e-10	0.966728	FALSE
Skin_Not_Sun_Exposed_Suprapubic_chr6_31276554_C2_ENSG00000137343.17	4	-0.0240942	0.0382505	0.528756	-0.0104691	-0.0129495	-0.0534427	0.80417	2.15825e-07	0.921209	FALSE
Skin_Not_Sun_Exposed_Suprapubic_chr6_31276554_C2_ENSG00000137404.14	6	-0.0271362	0.0324712	0.403323	-0.00847551	-0.00704083	0.0405295	0.496969	8.71779e-09	0.878324	FALSE
Skin_Not_Sun_Exposed_Suprapubic_chr6_31276554_C2_ENSG00000137411.16	5	-0.00133477	0.00714394	0.851786	-0.00370957	-0.0036096	-0.00749964	0.681042	1.01974e-164	0.982862	FALSE
Skin_Not_Sun_Exposed_Suprapubic_chr6_31276554_C2_ENSG00000146112.11	16	0.00317815	0.0342156	0.925994	7.09524e-05	0.00579487	0.0441752	0.470658	3.88265e-13	0.991439	FALSE
Skin_Not_Sun_Exposed_Suprapubic_chr6_31276554_C2_ENSG00000166278.14	8	-0.0191741	0.0294134	0.514476	-0.00739151	-0.00507575	-0.177355	0.327219	7.57264e-09	0.916816	FALSE
Skin_Not_Sun_Exposed_Suprapubic_chr6_31276554_C2_ENSG00000168477.17	12	-0.0494234	0.0392371	0.20781	-0.0421949	-0.0520564	-0.0530856	0.967978	1.32057e-09	0.757294	FALSE
Skin_Not_Sun_Exposed_Suprapubic_chr6_31276554_C2_ENSG00000196230.12	5	0.00643806	0.0365606	0.860221	0.00764202	0.000482698	0.0151861	0.921399	1.64529e-06	0.983646	FALSE
Skin_Not_Sun_Exposed_Suprapubic_chr6_31276554_C2_ENSG00000198563.13	10	-0.0228501	0.0374281	0.541527	-0.0682124	-0.0249218	0.00143017	0.844673	1.34033e-09	0.924105	FALSE
Skin_Not_Sun_Exposed_Suprapubic_chr6_31276554_C2_ENSG00000204301.6	5	-0.00593884	0.0268923	0.825218	-0.00197451	-0.0022998	0.0332023	0.444745	1.97589e-09	0.979761	FALSE
Skin_Not_Sun_Exposed_Suprapubic_chr6_31276554_C2_ENSG00000204304.11	5	0.0474369	0.0585189	0.417581	0.0311241	0.0315389	0.267702	0.122644	0.00205039	0.88417	FALSE
Skin_Not_Sun_Exposed_Suprapubic_chr6_31276554_C2_ENSG00000204305.13	6	0.0107542	0.0305355	0.724698	0.0178716	0.0163213	0.0388981	0.528347	4.11207e-10	0.964635	FALSE
Skin_Not_Sun_Exposed_Suprapubic_chr6_31276554_C2_ENSG00000204308.7	7	-0.0206394	0.0334856	0.537653	-0.00645108	-0.0102119	0.0481964	0.441698	2.47297e-11	0.923499	FALSE
Skin_Not_Sun_Exposed_Suprapubic_chr6_31276554_C2_ENSG00000204310.12	11	-0.0492961	0.0479728	0.304145	-0.0414966	-0.045461	-0.0469455	0.971984	9.40502e-08	0.826985	FALSE
Skin_Not_Sun_Exposed_Suprapubic_chr6_31276554_C2_ENSG00000204314.10	6	0.0169944	0.0183183	0.353549	0.0204527	0.0198223	0.0268406	0.8461	3.2347e-21	0.855642	FALSE
Skin_Not_Sun_Exposed_Suprapubic_chr6_31276554_C2_ENSG00000204315.3	10	-0.0477407	0.034538	0.16689	-0.0280502	-0.0175669	0.0354229	0.138287	6.99345e-10	0.713483	FALSE
Skin_Not_Sun_Exposed_Suprapubic_chr6_31276554_C2_ENSG00000204338.8	12	-0.00741805	0.00619928	0.231464	-0.00426312	-0.00492616	-0.00489638	0.815729	1.14133e-39	0.778454	FALSE
Skin_Not_Sun_Exposed_Suprapubic_chr6_31276554_C2_ENSG00000204344.14	15	-0.0202647	0.0215022	0.345962	-0.0159882	-0.0109764	-0.00502713	0.534979	2.26551e-23	0.852252	FALSE
Skin_Not_Sun_Exposed_Suprapubic_chr6_31276554_C2_ENSG00000204348.9	10	0.0629813	0.0239565	0.00856413	0.0660283	0.0673493	0.0989076	0.209907	1.49614e-11	0.180093	FALSE
Skin_Not_Sun_Exposed_Suprapubic_chr6_31276554_C2_ENSG00000204351.11	9	-0.00883852	0.0155964	0.570917	-0.00884447	-0.0110901	-0.0496624	0.0986437	1.27914e-39	0.932294	FALSE
Skin_Not_Sun_Exposed_Suprapubic_chr6_31276554_C2_ENSG00000204356.13	11	0.00533269	0.0480813	0.911688	-0.00475208	-0.0444691	-0.04446	0.54239	3.98165e-11	0.990058	FALSE
Skin_Not_Sun_Exposed_Suprapubic_chr6_31276554_C2_ENSG00000204366.3	13	-0.0291768	0.0328903	0.375029	0.00242883	-0.00246315	0.00981058	0.464688	2.16062e-11	0.866944	FALSE
Skin_Not_Sun_Exposed_Suprapubic_chr6_31276554_C2_ENSG00000204371.11	3	0.00397903	0.0286312	0.88947	0.00319021	0.00239554	-0.0339796	0.548485	2.07652e-09	0.987259	FALSE
Skin_Not_Sun_Exposed_Suprapubic_chr6_31276554_C2_ENSG00000204385.10	3	0.133628	0.0683732	0.0506555	0.0457113	0.0393371	0.143732	0.940673	1.30573e-06	0.466662	FALSE
Skin_Not_Sun_Exposed_Suprapubic_chr6_31276554_C2_ENSG00000204386.10	13	-0.0352563	0.0410912	0.390892	-0.0456928	-0.0533925	-0.051969	0.829281	8.18477e-08	0.874384	FALSE
Skin_Not_Sun_Exposed_Suprapubic_chr6_31276554_C2_ENSG00000204387.12	8	0.0398994	0.0235492	0.0902084	0.0235831	0.0200359	-0.0249682	0.256971	4.26691e-15	0.583339	FALSE
Skin_Not_Sun_Exposed_Suprapubic_chr6_31276554_C2_ENSG00000204388.6	4	0.0372732	0.0253018	0.140712	0.0234579	0.0232736	0.0423671	0.967535	1.33099e-08	0.678581	FALSE
Skin_Not_Sun_Exposed_Suprapubic_chr6_31276554_C2_ENSG00000204389.9	7	-0.0155381	0.0214177	0.468157	0.000485527	-0.00200671	-0.00283141	0.811531	6.69204e-09	0.903199	FALSE
Skin_Not_Sun_Exposed_Suprapubic_chr6_31276554_C2_ENSG00000204390.9	3	0.013971	0.0159556	0.381237	0.00910553	0.00255416	0.0310854	0.904583	9.32931e-08	0.869466	FALSE
Skin_Not_Sun_Exposed_Suprapubic_chr6_31276554_C2_ENSG00000204392.10	6	0.0455816	0.0281171	0.104989	0.0429211	0.0461992	0.098772	0.508624	6.90112e-09	0.615802	FALSE
Skin_Not_Sun_Exposed_Suprapubic_chr6_31276554_C2_ENSG00000204394.12	10	0.0603816	0.0619861	0.329999	0.0989213	0.090674	0.179224	0.303986	4.54873e-10	0.843407	FALSE
Skin_Not_Sun_Exposed_Suprapubic_chr6_31276554_C2_ENSG00000204396.10	13	0.00151455	0.0288504	0.958133	0.00286039	0.00752135	0.0672998	0.279763	1.38688e-13	0.994715	FALSE
Skin_Not_Sun_Exposed_Suprapubic_chr6_31276554_C2_ENSG00000204410.14	4	-0.0172246	0.0351423	0.624035	-0.00629714	-0.00802577	-0.0516749	0.829617	1.12253e-08	0.943847	FALSE
Skin_Not_Sun_Exposed_Suprapubic_chr6_31276554_C2_ENSG00000204420.8	5	0.0672714	0.062469	0.281535	0.0627939	0.068565	0.172605	0.173945	2.20437e-07	0.814958	FALSE
Skin_Not_Sun_Exposed_Suprapubic_chr6_31276554_C2_ENSG00000204421.2	5	0.00220678	0.0596576	0.970492	-0.0324154	-0.0418198	-0.072227	0.771954	2.19927e-10	0.996261	FALSE
Skin_Not_Sun_Exposed_Suprapubic_chr6_31276554_C2_ENSG00000204424.9	3	0.00460265	0.049825	0.926399	0.0270601	0.0286703	0.187943	0.241411	2.99579e-07	0.991498	FALSE
Skin_Not_Sun_Exposed_Suprapubic_chr6_31276554_C2_ENSG00000204427.11	15	-0.0401798	0.0262787	0.126267	-0.0468257	-0.0485003	-0.0418523	0.968722	4.17532e-20	0.654397	FALSE
Skin_Not_Sun_Exposed_Suprapubic_chr6_31276554_C2_ENSG00000204428.12	4	-0.00464414	0.0123719	0.707379	-0.00399786	-0.00346663	-0.0057476	0.950575	1.39232e-35	0.962046	FALSE
Skin_Not_Sun_Exposed_Suprapubic_chr6_31276554_C2_ENSG00000204435.13	6	-0.00516449	0.0558805	0.926364	0.0149088	0.0129351	0.289087	0.536633	1.31483e-09	0.991498	FALSE
Skin_Not_Sun_Exposed_Suprapubic_chr6_31276554_C2_ENSG00000204438.10	8	-0.0223069	0.0219154	0.308743	-0.0239548	-0.0298925	-0.0487173	0.322496	4.48974e-16	0.830351	FALSE
Skin_Not_Sun_Exposed_Suprapubic_chr6_31276554_C2_ENSG00000204439.3	4	0.115125	0.0361526	0.00145039	0.0922672	0.0709723	-0.0141606	0.534027	1.31461e-08	0.0540217	FALSE
Skin_Not_Sun_Exposed_Suprapubic_chr6_31276554_C2_ENSG00000204444.10	8	-0.0274958	0.0381941	0.471589	-0.000380051	0.00197275	0.0626772	0.278758	2.00709e-08	0.904566	FALSE
Skin_Not_Sun_Exposed_Suprapubic_chr6_31276554_C2_ENSG00000204463.12	7	0.0285362	0.0453965	0.529611	0.0520896	0.0553912	0.123188	0.198776	1.14112e-21	0.921559	FALSE
Skin_Not_Sun_Exposed_Suprapubic_chr6_31276554_C2_ENSG00000204469.12	8	-0.0743733	0.0710375	0.295119	-0.157202	-0.1612	-0.0324112	0.854235	1.14466e-07	0.821854	FALSE
Skin_Not_Sun_Exposed_Suprapubic_chr6_31276554_C2_ENSG00000204472.12	10	-0.0502692	0.0401468	0.210521	-0.0405229	-0.0302515	0.119114	0.0190497	2.66063e-07	0.760792	FALSE
Skin_Not_Sun_Exposed_Suprapubic_chr6_31276554_C2_ENSG00000204475.9	7	0.0155469	0.0302578	0.607382	-0.0202037	-0.0235009	0.085439	0.430867	9.28663e-07	0.940327	FALSE
Skin_Not_Sun_Exposed_Suprapubic_chr6_31276554_C2_ENSG00000204482.10	4	0.0242939	0.0864591	0.77872	-0.0243898	-0.0361028	-0.0730589	0.604859	9.04755e-08	0.97394	FALSE
Skin_Not_Sun_Exposed_Suprapubic_chr6_31276554_C2_ENSG00000204498.10	4	0.010858	0.0291637	0.709661	0.00361877	0.0012264	-0.0368169	0.387656	4.90877e-10	0.962411	FALSE
Skin_Not_Sun_Exposed_Suprapubic_chr6_31276554_C2_ENSG00000204516.9	5	-0.0042084	0.00515855	0.414609	-0.00378084	-0.00366279	-0.00824632	0.605113	1.29965e-134	0.883003	FALSE
Skin_Not_Sun_Exposed_Suprapubic_chr6_31276554_C2_ENSG00000204520.12	4	-0.00649464	0.0225457	0.773297	-0.000227907	-7.66145e-05	0.0294393	0.197821	2.46166e-122	0.973161	FALSE
Skin_Not_Sun_Exposed_Suprapubic_chr6_31276554_C2_ENSG00000204525.16	6	0.0257743	0.0104869	0.0139809	0.0309218	0.0326743	0.0448547	0.076901	3.60232e-105	0.242831	FALSE
Skin_Not_Sun_Exposed_Suprapubic_chr6_31276554_C2_ENSG00000204528.3	4	-0.00569964	0.00708814	0.421334	-0.00814934	-0.00915975	-0.0120335	0.575711	4.47816e-164	0.885654	FALSE
Skin_Not_Sun_Exposed_Suprapubic_chr6_31276554_C2_ENSG00000204531.17	6	-0.00476482	0.00616814	0.439825	-0.00557871	-0.0088842	-0.0220449	0.116096	5.93595e-101	0.892995	FALSE
Skin_Not_Sun_Exposed_Suprapubic_chr6_31276554_C2_ENSG00000204536.13	4	0.0330629	0.0141755	0.0196802	0.0354544	0.0361576	0.0645881	0.350612	2.43742e-47	0.29559	FALSE
Skin_Not_Sun_Exposed_Suprapubic_chr6_31276554_C2_ENSG00000204538.3	5	-0.0185845	0.0345143	0.590261	0.0131361	0.0286121	-0.0451874	0.813183	9.92744e-10	0.937092	FALSE
Skin_Not_Sun_Exposed_Suprapubic_chr6_31276554_C2_ENSG00000204539.3	5	-0.0414511	0.0213306	0.0519835	-0.0385224	-0.0420236	-0.0646562	0.499612	1.51558e-22	0.471973	FALSE
Skin_Not_Sun_Exposed_Suprapubic_chr6_31276554_C2_ENSG00000204540.10	6	-0.0179648	0.00713	0.0117486	-0.0206979	-0.019296	-0.0226304	0.758325	5.97836e-55	0.218635	FALSE
Skin_Not_Sun_Exposed_Suprapubic_chr6_31276554_C2_ENSG00000204542.2	9	-0.0167915	0.0193749	0.386128	-0.0117043	-0.01274	0.118799	0.143949	5.56359e-16	0.872296	FALSE
Skin_Not_Sun_Exposed_Suprapubic_chr6_31276554_C2_ENSG00000204544.5	8	-0.0172597	0.0230517	0.454014	-0.0334416	-0.0169926	0.0161696	0.438137	9.81756e-09	0.89846	FALSE
Skin_Not_Sun_Exposed_Suprapubic_chr6_31276554_C2_ENSG00000204560.9	14	0.0106126	0.0266215	0.690152	0.01902	0.0281905	0.0245973	0.793398	1.32367e-12	0.958821	FALSE
Skin_Not_Sun_Exposed_Suprapubic_chr6_31276554_C2_ENSG00000204564.11	4	0.00451	0.0341792	0.895022	-0.00652282	-0.0248109	-0.0216153	0.785538	1.11439e-05	0.987956	FALSE
Skin_Not_Sun_Exposed_Suprapubic_chr6_31276554_C2_ENSG00000204568.11	12	0.0453171	0.056678	0.42397	-0.0378983	-0.0344036	0.0648042	0.836459	2.12185e-10	0.886672	FALSE
Skin_Not_Sun_Exposed_Suprapubic_chr6_31276554_C2_ENSG00000204569.9	7	0.0363705	0.0526206	0.489451	-0.0403527	0.00335542	-0.0865146	0.283409	7.53077e-06	0.909662	FALSE
Skin_Not_Sun_Exposed_Suprapubic_chr6_31276554_C2_ENSG00000204574.12	4	-0.0318696	0.0491998	0.517141	-0.00881476	-0.00681507	0.19995	0.107083	3.2457e-14	0.91761	FALSE
Skin_Not_Sun_Exposed_Suprapubic_chr6_31276554_C2_ENSG00000204576.11	8	0.0246436	0.0756185	0.744505	-0.0214188	-0.0245454	0.223911	0.379934	6.9099e-05	0.967299	FALSE
Skin_Not_Sun_Exposed_Suprapubic_chr6_31276554_C2_ENSG00000204580.13	15	0.0644559	0.0386679	0.0955323	0.0364478	0.0184788	0.0907687	0.749339	1.91783e-11	0.595839	FALSE
Skin_Not_Sun_Exposed_Suprapubic_chr6_31276554_C2_ENSG00000204590.12	13	0.0100051	0.0442163	0.820986	0.00744975	0.00868123	-0.0347187	0.451633	2.14602e-12	0.979246	FALSE
Skin_Not_Sun_Exposed_Suprapubic_chr6_31276554_C2_ENSG00000204592.8	4	-0.0410397	0.0429427	0.339231	-0.0388417	-0.0480866	-0.0351689	0.967514	0.000873183	0.848555	FALSE
Skin_Not_Sun_Exposed_Suprapubic_chr6_31276554_C2_ENSG00000204599.14	11	0.0932443	0.0398004	0.0191398	0.037317	0.038007	0.175809	0.258536	2.02213e-05	0.290879	FALSE
Skin_Not_Sun_Exposed_Suprapubic_chr6_31276554_C2_ENSG00000206337.10	13	0.0399508	0.0317678	0.208542	0.0131796	0.012048	-0.168328	0.00194392	9.75232e-16	0.758116	FALSE
Skin_Not_Sun_Exposed_Suprapubic_chr6_31276554_C2_ENSG00000206344.7	7	-0.0172542	0.0140305	0.218785	-0.00562739	-0.00760674	0.0309704	0.16479	6.82661e-35	0.768745	FALSE
Skin_Not_Sun_Exposed_Suprapubic_chr6_31276554_C2_ENSG00000213654.9	10	0.00333004	0.0585806	0.954668	-0.0226056	-0.0137926	0.107688	0.213303	3.89717e-06	0.994485	FALSE
Skin_Not_Sun_Exposed_Suprapubic_chr6_31276554_C2_ENSG00000213676.10	2	-0.0192569	0.0385788	0.617669					2.16809e-09	0.942424	FALSE
Skin_Not_Sun_Exposed_Suprapubic_chr6_31276554_C2_ENSG00000213719.8	5	-0.013124	0.0681419	0.847274	-0.0141148	-0.060007	-0.157983	0.17465	3.17732e-06	0.982166	FALSE
Skin_Not_Sun_Exposed_Suprapubic_chr6_31276554_C2_ENSG00000213722.8	7	0.00101659	0.0213368	0.961999	-6.86869e-05	0.000760747	0.00271616	0.980162	2.45452e-11	0.995197	FALSE
Skin_Not_Sun_Exposed_Suprapubic_chr6_31276554_C2_ENSG00000213760.10	6	0.0164295	0.00820856	0.0453376	0.0156354	0.0160191	-0.0239202	0.183656	1.42438e-25	0.445062	FALSE
Skin_Not_Sun_Exposed_Suprapubic_chr6_31276554_C2_ENSG00000213780.10	4	0.00201727	0.011582	0.86173	0.0040586	0.00704458	0.0038622	0.858652	1.12862e-39	0.983803	FALSE
Skin_Not_Sun_Exposed_Suprapubic_chr6_31276554_C2_ENSG00000214894.6	6	0.0168085	0.0114519	0.142174	0.00742257	0.00372446	0.0111317	0.856018	9.67789e-10	0.681188	FALSE
Skin_Not_Sun_Exposed_Suprapubic_chr6_31276554_C2_ENSG00000221988.12	4	0.0414001	0.0434927	0.341154	0.0241995	0.0258099	-0.648182	0.216146	2.30926e-05	0.849966	FALSE
Skin_Not_Sun_Exposed_Suprapubic_chr6_31276554_C2_ENSG00000224389.8	10	0.00523824	0.00978674	0.592485	0.000524041	0.000885158	-0.00492921	0.476646	2.12387e-40	0.937228	FALSE
Skin_Not_Sun_Exposed_Suprapubic_chr6_31276554_C2_ENSG00000225851.1	5	-0.00516392	0.0138902	0.710067	0.00155393	0.00314692	0.0230377	0.143525	2.86156e-55	0.962431	FALSE
Skin_Not_Sun_Exposed_Suprapubic_chr6_31276554_C2_ENSG00000225914.1	1	0.0203358	0.0287904	0.479978					0.00735488	0.906939	FALSE
Skin_Not_Sun_Exposed_Suprapubic_chr6_31276554_C2_ENSG00000226979.8	6	0.00821753	0.0208978	0.694154	0.0124809	0.0169504	-0.118328	0.222281	2.17035e-08	0.959621	FALSE
Skin_Not_Sun_Exposed_Suprapubic_chr6_31276554_C2_ENSG00000227507.2	3	0.0781889	0.047856	0.102293	0.0703721	0.0695779	0.00621229	0.750392	4.10439e-06	0.609721	FALSE
Skin_Not_Sun_Exposed_Suprapubic_chr6_31276554_C2_ENSG00000227939.1	16	-0.0154371	0.0220711	0.484287	-0.0117295	-0.0146564	-0.0448363	0.327341	2.47438e-13	0.9082	FALSE
Skin_Not_Sun_Exposed_Suprapubic_chr6_31276554_C2_ENSG00000228022.5	6	-0.0169501	0.0174987	0.33272	-0.00795488	-0.00729259	0.0226926	0.468775	2.14397e-10	0.844913	FALSE
Skin_Not_Sun_Exposed_Suprapubic_chr6_31276554_C2_ENSG00000228727.8	7	0.00080813	0.0364378	0.982306	-0.0125899	-0.0230948	-0.0480175	0.398646	1.68672e-09	0.997488	FALSE
Skin_Not_Sun_Exposed_Suprapubic_chr6_31276554_C2_ENSG00000228789.6	4	0.00548763	0.00876873	0.531435	0.00531143	0.0053697	0.00437861	0.948853	2.99747e-22	0.922041	FALSE
Skin_Not_Sun_Exposed_Suprapubic_chr6_31276554_C2_ENSG00000231074.8	2	-0.021224	0.0246508	0.389245					1.68817e-07	0.873774	FALSE
Skin_Not_Sun_Exposed_Suprapubic_chr6_31276554_C2_ENSG00000231852.6	10	0.00544414	0.0100653	0.588588	0.00212055	-0.000708652	-0.00313845	0.504016	2.68877e-30	0.93677	FALSE
Skin_Not_Sun_Exposed_Suprapubic_chr6_31276554_C2_ENSG00000232810.3	11	0.0127316	0.0165272	0.441098	0.0125428	0.0127364	0.0288428	0.584115	1.32332e-10	0.893548	FALSE
Skin_Not_Sun_Exposed_Suprapubic_chr6_31276554_C2_ENSG00000234745.10	8	0.00249134	0.0249301	0.920398	-0.00502024	-0.000387563	0.00220946	0.994251	7.65621e-18	0.990894	FALSE
Skin_Not_Sun_Exposed_Suprapubic_chr6_31276554_C2_ENSG00000235663.1	9	0.00403343	0.0289754	0.889291	0.0175033	0.00600907	0.0491708	0.609236	2.57416e-06	0.987259	FALSE
Skin_Not_Sun_Exposed_Suprapubic_chr6_31276554_C2_ENSG00000235781.1	13	0.00953512	0.0145525	0.512324	-0.00535163	-0.00102538	-0.0105446	0.436915	4.76155e-07	0.916093	FALSE
Skin_Not_Sun_Exposed_Suprapubic_chr6_31276554_C2_ENSG00000236603.2	11	-0.00111038	0.021814	0.959404	-0.00241584	-0.0121726	0.00905262	0.71735	1.12319e-07	0.994821	FALSE
Skin_Not_Sun_Exposed_Suprapubic_chr6_31276554_C2_ENSG00000237923.1	4	0.00764294	0.0109291	0.48435	0.00250192	0.00201325	0.00586979	0.928149	1.74586e-45	0.9082	FALSE
Skin_Not_Sun_Exposed_Suprapubic_chr6_31276554_C2_ENSG00000240053.8	6	-0.00581885	0.0222025	0.793259	-0.00022719	2.85205e-05	0.0438864	0.350167	1.17675e-33	0.975562	FALSE
Skin_Not_Sun_Exposed_Suprapubic_chr6_31276554_C2_ENSG00000241370.5	11	-0.0704378	0.0373228	0.0591253	-0.0431535	-0.0356946	-0.132387	0.302092	5.41377e-06	0.498712	FALSE
Skin_Not_Sun_Exposed_Suprapubic_chr6_31276554_C2_ENSG00000241404.6	8	0.0435396	0.0873368	0.618114	-0.0108921	-0.0158161	-0.114242	0.057155	0.00152818	0.942694	FALSE
Skin_Not_Sun_Exposed_Suprapubic_chr6_31276554_C2_ENSG00000243649.8	5	0.0672957	0.0418729	0.108024	0.0558914	0.0399079	0.0257495	0.857471	6.88582e-06	0.621792	FALSE
Skin_Not_Sun_Exposed_Suprapubic_chr6_31276554_C2_ENSG00000244355.7	9	-0.0185206	0.0221146	0.402323	-0.0150414	-0.00860232	-0.0671604	0.37791	4.68036e-07	0.877972	FALSE
Skin_Not_Sun_Exposed_Suprapubic_chr6_31276554_C2_ENSG00000244731.7	11	0.00168266	0.00905538	0.852587	-0.00228592	0.00103163	-0.0247743	0.00719685	3.01302e-47	0.982926	FALSE
Skin_Not_Sun_Exposed_Suprapubic_chr6_31276554_C2_ENSG00000248290.1	3	0.00107508	0.0146395	0.941458	0.0013644	0.000682493	-0.0198203	0.877078	3.62542e-09	0.993243	FALSE
Skin_Not_Sun_Exposed_Suprapubic_chr6_31276554_C2_ENSG00000250535.1	15	0.0107189	0.00932215	0.250213	0.00731593	0.00844727	-0.00281247	0.14047	2.45843e-36	0.79351	FALSE
Skin_Not_Sun_Exposed_Suprapubic_chr6_31276554_C2_ENSG00000252743.1	4	0.05746	0.0343622	0.0944872	0.0188294	0.0213604	0.000583614	0.481695	9.42477e-06	0.593506	FALSE
Skin_Not_Sun_Exposed_Suprapubic_chr6_31276554_C2_ENSG00000255552.7	8	0.000384447	0.0294175	0.989573	0.0143439	0.0134624	-0.116475	0.216044	2.56215e-08	0.998796	FALSE
Skin_Not_Sun_Exposed_Suprapubic_chr6_31276554_C2_ENSG00000271581.1	4	-0.037526	0.0134611	0.0053078	-0.0351046	-0.0431433	-0.0229763	0.678128	6.34194e-20	0.132442	FALSE
Skin_Not_Sun_Exposed_Suprapubic_chr6_31276554_C2_ENSG00000272221.1	5	0.0021864	0.00603829	0.717286	0.00164071	0.00082697	-0.00814961	0.357955	6.04352e-201	0.963543	FALSE
Skin_Not_Sun_Exposed_Suprapubic_chr6_31276554_C2_ENSG00000272501.1	12	0.0238651	0.00715077	0.000845613	0.0217685	0.0234213	0.0280774	0.725256	3.33702e-93	0.0360732	TRUE
Skin_Not_Sun_Exposed_Suprapubic_chr6_31276554_C2_ENSG00000272540.1	6	0.00967486	0.0244226	0.691999	0.0112019	0.0416421	-0.0393579	0.321078	5.53844e-06	0.959284	FALSE
Skin_Not_Sun_Exposed_Suprapubic_chr6_31276554_C2_ENSG00000277402.1	11	0.00789985	0.00842903	0.348646	0.00723566	0.00690113	0.0175442	0.455531	2.03399e-181	0.853788	FALSE
Skin_Not_Sun_Exposed_Suprapubic_chr6_31276554_C2_ENSG00000280128.1	5	-0.0413344	0.0343071	0.228267	-0.0556273	-0.0492812	-0.153572	0.0558058	4.49654e-12	0.776229	FALSE
Skin_Not_Sun_Exposed_Suprapubic_chr6_31306250_B2_ENSG00000137310.11	4	-0.0198797	0.0477869	0.677405	-0.0648963	-0.0705085	-0.145391	0.598038	6.87239e-29	0.956116	FALSE
Skin_Not_Sun_Exposed_Suprapubic_chr6_31306250_B2_ENSG00000137312.14	13	-0.0126279	0.138499	0.927353	0.0471578	0.0378852	0.149481	0.631931	5.24578e-10	0.991709	FALSE
Skin_Not_Sun_Exposed_Suprapubic_chr6_31306250_B2_ENSG00000137331.11	14	0.0269794	0.0603995	0.655104	0.0985011	0.0982332	0.0944725	0.595006	6.62554e-14	0.950671	FALSE
Skin_Not_Sun_Exposed_Suprapubic_chr6_31306250_B2_ENSG00000137337.14	9	0.0187437	0.0612823	0.759712	0.0628314	0.0600434	0.244511	0.166966	5.99403e-10	0.970462	FALSE
Skin_Not_Sun_Exposed_Suprapubic_chr6_31306250_B2_ENSG00000137343.17	4	-0.178157	0.178277	0.317635	-0.179611	-0.17493	0.135158	0.547874	5.2407e-07	0.835925	FALSE
Skin_Not_Sun_Exposed_Suprapubic_chr6_31306250_B2_ENSG00000137404.14	5	0.0439179	0.112715	0.696804	-0.00904846	0.0800663	-0.408755	0.248756	1.3328e-05	0.960162	FALSE
Skin_Not_Sun_Exposed_Suprapubic_chr6_31306250_B2_ENSG00000137411.16	5	-0.00106576	0.0255354	0.966709	-0.00891697	-0.00923362	-0.0210361	0.706871	2.33082e-164	0.995649	FALSE
Skin_Not_Sun_Exposed_Suprapubic_chr6_31306250_B2_ENSG00000146112.11	17	-0.0385942	0.0761462	0.612264	-0.0489703	-0.059943	0.0267126	0.615156	1.65763e-12	0.941589	FALSE
Skin_Not_Sun_Exposed_Suprapubic_chr6_31306250_B2_ENSG00000166278.14	8	-0.0408478	0.0841827	0.627515	-0.0124114	-0.0226145	-0.086513	0.928585	8.98271e-09	0.944951	FALSE
Skin_Not_Sun_Exposed_Suprapubic_chr6_31306250_B2_ENSG00000168477.17	12	-0.0194046	0.0888335	0.827088	-0.0733438	-0.0658752	-0.137411	0.573773	2.51388e-09	0.979988	FALSE
Skin_Not_Sun_Exposed_Suprapubic_chr6_31306250_B2_ENSG00000196230.12	4	-0.0278078	0.155068	0.857682	-0.0288789	-0.0417786	1.15914	0.0937878	5.64061e-05	0.983299	FALSE
Skin_Not_Sun_Exposed_Suprapubic_chr6_31306250_B2_ENSG00000198563.13	11	0.0261429	0.102947	0.799538	-0.0828772	-0.109439	0.231451	0.41698	1.60303e-09	0.976116	FALSE
Skin_Not_Sun_Exposed_Suprapubic_chr6_31306250_B2_ENSG00000204301.6	6	-0.131827	0.0690185	0.0561295	-0.108739	-0.100133	0.00467051	0.278392	7.16485e-11	0.488692	FALSE
Skin_Not_Sun_Exposed_Suprapubic_chr6_31306250_B2_ENSG00000204304.11	5	0.0164175	0.146199	0.910589	-0.0140768	-0.00718462	0.608514	0.104681	0.00207651	0.989914	FALSE
Skin_Not_Sun_Exposed_Suprapubic_chr6_31306250_B2_ENSG00000204305.13	10	0.00449671	0.0408048	0.91225	0.013164	0.0122379	-0.00381157	0.914914	4.79556e-17	0.99015	FALSE
Skin_Not_Sun_Exposed_Suprapubic_chr6_31306250_B2_ENSG00000204308.7	10	-0.118942	0.0643847	0.0646956	-0.0993665	-0.102685	-0.0319778	0.545838	4.57243e-13	0.515849	FALSE
Skin_Not_Sun_Exposed_Suprapubic_chr6_31306250_B2_ENSG00000204310.12	11	-0.0858129	0.0778979	0.270632	-0.117754	-0.105901	-0.0988072	0.906598	8.63498e-08	0.806977	FALSE
Skin_Not_Sun_Exposed_Suprapubic_chr6_31306250_B2_ENSG00000204314.10	7	0.0708448	0.0302963	0.0193665	0.0846668	0.0829101	0.183135	0.158159	3.11739e-21	0.29296	FALSE
Skin_Not_Sun_Exposed_Suprapubic_chr6_31306250_B2_ENSG00000204315.3	10	-0.0938257	0.0771123	0.223703	-0.00452414	-0.0108721	0.166702	0.0151923	1.31036e-10	0.773147	FALSE
Skin_Not_Sun_Exposed_Suprapubic_chr6_31306250_B2_ENSG00000204338.8	13	-0.0344355	0.0179078	0.0544884	-0.0260898	-0.0186687	-0.0314709	0.921434	9.3821e-40	0.482448	FALSE
Skin_Not_Sun_Exposed_Suprapubic_chr6_31306250_B2_ENSG00000204344.14	15	-0.0103465	0.0531499	0.845654	-0.0240688	-0.0215065	-0.0097779	0.992566	2.59137e-23	0.981994	FALSE
Skin_Not_Sun_Exposed_Suprapubic_chr6_31306250_B2_ENSG00000204348.9	11	0.123723	0.0521713	0.017717	0.0996229	0.103138	0.136095	0.83319	1.31922e-11	0.279016	FALSE
Skin_Not_Sun_Exposed_Suprapubic_chr6_31306250_B2_ENSG00000204351.11	10	-0.0290627	0.0297848	0.329184	-0.0304325	-0.0252709	-0.0407561	0.807478	1.015e-39	0.843109	FALSE
Skin_Not_Sun_Exposed_Suprapubic_chr6_31306250_B2_ENSG00000204356.13	8	0.0856739	0.0865825	0.322416	0.0791808	0.0663831	-0.107987	0.231724	1.98564e-12	0.838795	FALSE
Skin_Not_Sun_Exposed_Suprapubic_chr6_31306250_B2_ENSG00000204366.3	14	-0.0740255	0.0610939	0.225639	-0.000312772	-0.00674698	-0.0593224	0.894123	2.68665e-12	0.774516	FALSE
Skin_Not_Sun_Exposed_Suprapubic_chr6_31306250_B2_ENSG00000204371.11	5	0.0354311	0.0824013	0.667209	0.0905728	0.0782429	0.484763	0.214625	1.87083e-10	0.954037	FALSE
Skin_Not_Sun_Exposed_Suprapubic_chr6_31306250_B2_ENSG00000204385.10	3	0.390551	0.224124	0.0814094	0.141665	0.102533	0.507558	0.786906	1.71514e-06	0.561014	FALSE
Skin_Not_Sun_Exposed_Suprapubic_chr6_31306250_B2_ENSG00000204386.10	13	-0.0975915	0.0984109	0.321357	0.0314607	-0.00144105	-0.214264	0.515053	9.07136e-08	0.838243	FALSE
Skin_Not_Sun_Exposed_Suprapubic_chr6_31306250_B2_ENSG00000204387.12	4	0.03285	0.0500479	0.511586	0.0159569	0.0142689	0.0571388	0.84407	6.836e-15	0.91588	FALSE
Skin_Not_Sun_Exposed_Suprapubic_chr6_31306250_B2_ENSG00000204388.6	4	0.0919664	0.0405292	0.0232598	0.0983412	0.114313	0.0684392	0.882561	1.30292e-08	0.323123	FALSE
Skin_Not_Sun_Exposed_Suprapubic_chr6_31306250_B2_ENSG00000204389.9	8	-0.0488028	0.0447286	0.275235	0.00483818	0.00150244	-0.0091654	0.720334	6.78736e-09	0.81026	FALSE
Skin_Not_Sun_Exposed_Suprapubic_chr6_31306250_B2_ENSG00000204390.9	3	0.082196	0.0382416	0.0316036	0.0568735	0.0435208	0.0139365	0.883263	1.10651e-07	0.379271	FALSE
Skin_Not_Sun_Exposed_Suprapubic_chr6_31306250_B2_ENSG00000204392.10	5	-0.0164356	0.0529525	0.756269	-0.0150873	0.00837003	-0.0300104	0.935641	5.24011e-10	0.969756	FALSE
Skin_Not_Sun_Exposed_Suprapubic_chr6_31306250_B2_ENSG00000204394.12	6	0.290713	0.0933803	0.00185065	0.251623	0.231763	0.159102	0.402615	1.59202e-08	0.0641389	FALSE
Skin_Not_Sun_Exposed_Suprapubic_chr6_31306250_B2_ENSG00000204396.10	16	-0.0150344	0.0577326	0.794544	-0.0077408	-0.0122018	0.180782	0.107506	1.01352e-14	0.97558	FALSE
Skin_Not_Sun_Exposed_Suprapubic_chr6_31306250_B2_ENSG00000204410.14	4	-0.0508208	0.073455	0.489024	-0.0684468	-0.0708556	-0.0712169	0.954811	1.11241e-08	0.909533	FALSE
Skin_Not_Sun_Exposed_Suprapubic_chr6_31306250_B2_ENSG00000204420.8	5	-0.0590499	0.197069	0.764451	0.0869612	0.0936516	0.247464	0.169153	2.6747e-07	0.97137	FALSE
Skin_Not_Sun_Exposed_Suprapubic_chr6_31306250_B2_ENSG00000204421.2	6	0.114691	0.128776	0.373132	0.111846	0.0727497	0.170626	0.912378	1.75612e-10	0.866075	FALSE
Skin_Not_Sun_Exposed_Suprapubic_chr6_31306250_B2_ENSG00000204424.9	3	-0.00865678	0.155152	0.955505	0.0543217	0.0523196	0.451318	0.480932	3.65041e-07	0.994514	FALSE
Skin_Not_Sun_Exposed_Suprapubic_chr6_31306250_B2_ENSG00000204427.11	15	-0.03582	0.0615529	0.560608	-0.0555583	-0.0474941	0.0818841	0.232887	3.81563e-20	0.929524	FALSE
Skin_Not_Sun_Exposed_Suprapubic_chr6_31306250_B2_ENSG00000204428.12	4	-0.0240363	0.02014	0.232689	-0.0205278	-0.019047	-0.0192967	0.869876	1.40485e-35	0.779342	FALSE
Skin_Not_Sun_Exposed_Suprapubic_chr6_31306250_B2_ENSG00000204435.13	7	-0.0141546	0.160058	0.929532	0.162222	0.0873892	1.45405	0.10185	1.8347e-09	0.991772	FALSE
Skin_Not_Sun_Exposed_Suprapubic_chr6_31306250_B2_ENSG00000204438.10	8	-0.0123657	0.0570299	0.828342	0.00292656	0.0110682	-0.019536	0.917281	5.09608e-16	0.980069	FALSE
Skin_Not_Sun_Exposed_Suprapubic_chr6_31306250_B2_ENSG00000204439.3	4	0.211038	0.097621	0.0306325	0.097111	0.0746282	-0.137972	0.536827	1.34093e-08	0.373307	FALSE
Skin_Not_Sun_Exposed_Suprapubic_chr6_31306250_B2_ENSG00000204444.10	8	-0.116787	0.0943302	0.215692	-0.045405	-0.0602156	0.134255	0.243676	2.40745e-08	0.765901	FALSE
Skin_Not_Sun_Exposed_Suprapubic_chr6_31306250_B2_ENSG00000204463.12	7	-0.0662011	0.110186	0.547966	0.00320867	0.0134737	0.0638532	0.540715	1.15147e-21	0.925869	FALSE
Skin_Not_Sun_Exposed_Suprapubic_chr6_31306250_B2_ENSG00000204469.12	6	-0.109499	0.0835161	0.189819	-0.116863	-0.128316	-0.613446	0.196289	6.91545e-09	0.738552	FALSE
Skin_Not_Sun_Exposed_Suprapubic_chr6_31306250_B2_ENSG00000204472.12	9	0.17716	0.11733	0.131062	-0.0142379	0.00475628	0.452526	0.435476	3.85756e-07	0.662335	FALSE
Skin_Not_Sun_Exposed_Suprapubic_chr6_31306250_B2_ENSG00000204475.9	4	-0.0268454	0.104546	0.797348	-0.0634317	-0.0632595	-0.0343708	0.983929	6.14545e-06	0.975894	FALSE
Skin_Not_Sun_Exposed_Suprapubic_chr6_31306250_B2_ENSG00000204482.10	4	0.00036249	0.209672	0.998621	-0.124444	-0.170508	-0.361945	0.400692	1.16585e-07	0.999806	FALSE
Skin_Not_Sun_Exposed_Suprapubic_chr6_31306250_B2_ENSG00000204498.10	4	0.186969	0.0947612	0.0484894	0.145441	0.164723	0.110128	0.67966	6.37724e-10	0.457999	FALSE
Skin_Not_Sun_Exposed_Suprapubic_chr6_31306250_B2_ENSG00000204516.9	5	-0.00448491	0.0156172	0.773977	0.000942698	0.00112473	0.0249569	0.187218	2.63088e-134	0.973188	FALSE
Skin_Not_Sun_Exposed_Suprapubic_chr6_31306250_B2_ENSG00000204520.12	4	-0.0624308	0.0479616	0.193025	-0.0478178	-0.0457522	0.0242131	0.0644492	4.4348e-122	0.741789	FALSE
Skin_Not_Sun_Exposed_Suprapubic_chr6_31306250_B2_ENSG00000204525.16	5	0.0825241	0.0287782	0.00413606	0.0814899	0.085369	0.110759	0.602757	2.88386e-102	0.1118	FALSE
Skin_Not_Sun_Exposed_Suprapubic_chr6_31306250_B2_ENSG00000204528.3	4	-0.0259849	0.00927325	0.00507662	-0.025401	-0.0257945	-0.0205429	0.667325	2.58514e-143	0.128768	FALSE
Skin_Not_Sun_Exposed_Suprapubic_chr6_31306250_B2_ENSG00000204531.17	5	-0.0168409	0.0227596	0.459332	-0.0265735	-0.0274735	-0.0287836	0.805664	1.32465e-100	0.899845	FALSE
Skin_Not_Sun_Exposed_Suprapubic_chr6_31306250_B2_ENSG00000204536.13	4	0.0912913	0.0543012	0.0927235	0.111295	0.112984	0.214558	0.254387	4.71149e-45	0.589398	FALSE
Skin_Not_Sun_Exposed_Suprapubic_chr6_31306250_B2_ENSG00000204538.3	5	0.00692845	0.0709241	0.92218	-0.00140195	-0.0378239	0.123928	0.565379	1.01056e-09	0.9912	FALSE
Skin_Not_Sun_Exposed_Suprapubic_chr6_31306250_B2_ENSG00000204539.3	5	-0.0537958	0.0590653	0.362409	-0.0495702	-0.0706203	-0.134223	0.406755	1.70071e-22	0.860329	FALSE
Skin_Not_Sun_Exposed_Suprapubic_chr6_31306250_B2_ENSG00000204540.10	6	-0.0229143	0.018836	0.223787	-0.0348937	-0.0300431	-0.0813037	0.115373	1.83669e-55	0.773227	FALSE
Skin_Not_Sun_Exposed_Suprapubic_chr6_31306250_B2_ENSG00000204542.2	9	-0.00738067	0.0316974	0.81588	0.0288179	0.013998	0.147853	0.361395	5.02604e-16	0.978418	FALSE
Skin_Not_Sun_Exposed_Suprapubic_chr6_31306250_B2_ENSG00000204544.5	8	-0.0674363	0.0504834	0.181611	-0.0522175	-0.0638142	-0.0962662	0.778755	1.04297e-08	0.731121	FALSE
Skin_Not_Sun_Exposed_Suprapubic_chr6_31306250_B2_ENSG00000204560.9	16	0.0262934	0.060342	0.663025	-0.0089291	0.0219269	0.0333766	0.949893	1.37515e-12	0.952991	FALSE
Skin_Not_Sun_Exposed_Suprapubic_chr6_31306250_B2_ENSG00000204564.11	4	-0.0268475	0.0730582	0.713261	-0.036188	-0.0487134	-0.20875	0.432053	1.13272e-05	0.962973	FALSE
Skin_Not_Sun_Exposed_Suprapubic_chr6_31306250_B2_ENSG00000204568.11	13	0.0311363	0.0858322	0.716785	-0.0723619	-0.0564494	0.00916613	0.877514	8.26021e-11	0.963471	FALSE
Skin_Not_Sun_Exposed_Suprapubic_chr6_31306250_B2_ENSG00000204569.9	6	0.165688	0.129834	0.201903	-0.0162752	-0.0174959	-0.169673	0.184409	2.02374e-05	0.751577	FALSE
Skin_Not_Sun_Exposed_Suprapubic_chr6_31306250_B2_ENSG00000204574.12	3	-0.0347009	0.113187	0.759163	-0.0338206	-0.0452688	0.069328	0.707989	2.04704e-10	0.970355	FALSE
Skin_Not_Sun_Exposed_Suprapubic_chr6_31306250_B2_ENSG00000204576.11	7	0.031746	0.128184	0.804398	0.0116397	0.00331917	0.168	0.735588	0.000177803	0.976986	FALSE
Skin_Not_Sun_Exposed_Suprapubic_chr6_31306250_B2_ENSG00000204580.13	14	0.16692	0.118226	0.157987	0.0878279	0.118291	0.366533	0.374073	5.14987e-11	0.702743	FALSE
Skin_Not_Sun_Exposed_Suprapubic_chr6_31306250_B2_ENSG00000204590.12	14	0.0921052	0.070226	0.189671	0.10008	0.0979268	0.080423	0.906493	3.11193e-12	0.738359	FALSE
Skin_Not_Sun_Exposed_Suprapubic_chr6_31306250_B2_ENSG00000204592.8	4	-0.113503	0.130258	0.383552	-0.0469253	-0.0312646	-0.627148	0.450943	0.00145391	0.870709	FALSE
Skin_Not_Sun_Exposed_Suprapubic_chr6_31306250_B2_ENSG00000204599.14	6	0.0900262	0.194749	0.64389	0.192514	0.215379	0.686991	0.0318866	0.00434977	0.948514	FALSE
Skin_Not_Sun_Exposed_Suprapubic_chr6_31306250_B2_ENSG00000206337.10	11	0.0535288	0.0569527	0.347278	-0.0380333	-0.0140663	-0.394816	0.0221497	1.03168e-14	0.852928	FALSE
Skin_Not_Sun_Exposed_Suprapubic_chr6_31306250_B2_ENSG00000206344.7	7	-0.00775636	0.0326118	0.812006	0.0107353	-0.000810788	0.16039	0.0132241	7.83139e-35	0.97797	FALSE
Skin_Not_Sun_Exposed_Suprapubic_chr6_31306250_B2_ENSG00000213654.9	8	0.0497348	0.130944	0.704082	0.125773	0.0621868	-0.380298	0.172996	4.1781e-06	0.961547	FALSE
Skin_Not_Sun_Exposed_Suprapubic_chr6_31306250_B2_ENSG00000213676.10	2	-0.108958	0.0926076	0.239374					2.4841e-09	0.784777	FALSE
Skin_Not_Sun_Exposed_Suprapubic_chr6_31306250_B2_ENSG00000213719.8	5	-0.197056	0.172643	0.253701	-0.335382	-0.255832	-0.468758	0.332204	3.53152e-06	0.795305	FALSE
Skin_Not_Sun_Exposed_Suprapubic_chr6_31306250_B2_ENSG00000213722.8	7	-0.0131496	0.0468411	0.778919	-0.0411351	-0.0403404	-0.00287051	0.943927	2.6843e-11	0.973952	FALSE
Skin_Not_Sun_Exposed_Suprapubic_chr6_31306250_B2_ENSG00000213760.10	7	0.0266637	0.0237777	0.262129	0.0249985	0.0277749	0.0351609	0.910554	1.49785e-25	0.800699	FALSE
Skin_Not_Sun_Exposed_Suprapubic_chr6_31306250_B2_ENSG00000213780.10	5	0.0175327	0.03341	0.599741	0.000780074	0.00343613	-0.0163336	0.340555	2.91984e-39	0.93876	FALSE
Skin_Not_Sun_Exposed_Suprapubic_chr6_31306250_B2_ENSG00000214894.6	6	0.0276433	0.0242219	0.253765	0.0205302	0.0190394	-0.00559444	0.6073	8.94306e-10	0.795326	FALSE
Skin_Not_Sun_Exposed_Suprapubic_chr6_31306250_B2_ENSG00000221988.12	3	0.00545008	0.165882	0.97379	0.0238507	0.0194559	1.21715	0.656687	6.31678e-06	0.996677	FALSE
Skin_Not_Sun_Exposed_Suprapubic_chr6_31306250_B2_ENSG00000224389.8	10	0.0166791	0.0238752	0.484805	0.0181127	0.0171818	0.0286181	0.735614	2.77229e-40	0.908259	FALSE
Skin_Not_Sun_Exposed_Suprapubic_chr6_31306250_B2_ENSG00000225851.1	5	-0.0239512	0.0414739	0.563601	0.00311314	0.00643594	0.060968	0.124251	5.29977e-55	0.930172	FALSE
Skin_Not_Sun_Exposed_Suprapubic_chr6_31306250_B2_ENSG00000225914.1	1	-0.117202	0.0691527	0.0901085					0.00779145	0.583091	FALSE
Skin_Not_Sun_Exposed_Suprapubic_chr6_31306250_B2_ENSG00000226979.8	7	0.0392995	0.0669934	0.557461	0.0855166	0.0970009	-0.367396	0.230433	1.90011e-08	0.928568	FALSE
Skin_Not_Sun_Exposed_Suprapubic_chr6_31306250_B2_ENSG00000227507.2	7	0.0086557	0.0545099	0.873833	0.0900756	0.0289849	-0.0336988	0.661947	2.6644e-07	0.985446	FALSE
Skin_Not_Sun_Exposed_Suprapubic_chr6_31306250_B2_ENSG00000227939.1	15	-0.00977766	0.0422478	0.816976	0.0121846	0.0221651	0.0309004	0.50901	1.58409e-12	0.978657	FALSE
Skin_Not_Sun_Exposed_Suprapubic_chr6_31306250_B2_ENSG00000228022.5	4	-0.0162463	0.0284356	0.567771	-0.0327549	-0.033112	-0.0330127	0.848424	1.30887e-08	0.931389	FALSE
Skin_Not_Sun_Exposed_Suprapubic_chr6_31306250_B2_ENSG00000228727.8	6	0.040695	0.0554753	0.463212	-0.0297836	-0.0311026	0.0857388	0.665637	1.81125e-09	0.901466	FALSE
Skin_Not_Sun_Exposed_Suprapubic_chr6_31306250_B2_ENSG00000228789.6	4	0.00953045	0.0315392	0.762516	0.00194919	0.00524033	-0.0341927	0.471526	3.83601e-22	0.970952	FALSE
Skin_Not_Sun_Exposed_Suprapubic_chr6_31306250_B2_ENSG00000231074.8	8	0.00717502	0.0856678	0.933252	-0.0346261	-0.0459104	-0.28389	0.0482673	7.04519e-09	0.99234	FALSE
Skin_Not_Sun_Exposed_Suprapubic_chr6_31306250_B2_ENSG00000231852.6	12	0.0351696	0.0221123	0.111722	0.0257815	0.0271134	0.0298243	0.869122	1.18219e-31	0.628795	FALSE
Skin_Not_Sun_Exposed_Suprapubic_chr6_31306250_B2_ENSG00000232810.3	9	0.0211377	0.0406536	0.603102	0.0171064	0.0149377	0.0862198	0.148851	4.14558e-10	0.939576	FALSE
Skin_Not_Sun_Exposed_Suprapubic_chr6_31306250_B2_ENSG00000234745.10	8	-0.0364983	0.0856732	0.670095	-0.037539	-0.0483867	-0.15571	0.349669	1.20151e-17	0.954568	FALSE
Skin_Not_Sun_Exposed_Suprapubic_chr6_31306250_B2_ENSG00000235663.1	10	0.0553201	0.0566921	0.329164	0.0877063	0.0770285	-0.0325113	0.3287	3.04542e-09	0.843109	FALSE
Skin_Not_Sun_Exposed_Suprapubic_chr6_31306250_B2_ENSG00000235781.1	14	0.00295113	0.0358253	0.934348	-0.0209192	-0.0222791	-0.0252664	0.605263	7.05899e-07	0.9926	FALSE
Skin_Not_Sun_Exposed_Suprapubic_chr6_31306250_B2_ENSG00000236603.2	6	-0.00204103	0.0380897	0.957266	-0.0148319	-0.0160137	-0.0417529	0.488745	1.96085e-06	0.99464	FALSE
Skin_Not_Sun_Exposed_Suprapubic_chr6_31306250_B2_ENSG00000237923.1	4	0.025226	0.0279326	0.366472	0.0188893	0.0180901	0.0480037	0.645672	2.30948e-45	0.862324	FALSE
Skin_Not_Sun_Exposed_Suprapubic_chr6_31306250_B2_ENSG00000240053.8	7	0.0225381	0.0874465	0.796611	0.00886101	0.0126868	0.0613584	0.874431	3.44796e-33	0.975865	FALSE
Skin_Not_Sun_Exposed_Suprapubic_chr6_31306250_B2_ENSG00000241370.5	7	-0.143026	0.162802	0.379657	-0.0100522	-0.0134267	-0.371218	0.398889	0.000575108	0.868561	FALSE
Skin_Not_Sun_Exposed_Suprapubic_chr6_31306250_B2_ENSG00000241404.6	10	0.0673363	0.109117	0.537169	0.0813641	0.0809218	0.0878572	0.890593	0.000184603	0.923479	FALSE
Skin_Not_Sun_Exposed_Suprapubic_chr6_31306250_B2_ENSG00000243649.8	5	0.133559	0.0922165	0.147528	0.0836364	0.114834	0.139387	0.99156	7.03391e-06	0.689389	FALSE
Skin_Not_Sun_Exposed_Suprapubic_chr6_31306250_B2_ENSG00000244355.7	9	-0.00539143	0.0591971	0.927432	0.0371642	0.0321307	-0.0557525	0.761269	7.76273e-07	0.99175	FALSE
Skin_Not_Sun_Exposed_Suprapubic_chr6_31306250_B2_ENSG00000244731.7	12	-0.00578421	0.0235639	0.806093	-0.0191009	-0.0160677	-0.0674801	0.0162064	4.21098e-47	0.977251	FALSE
Skin_Not_Sun_Exposed_Suprapubic_chr6_31306250_B2_ENSG00000248290.1	3	-0.0097984	0.0334703	0.769714	-0.00158832	0.00260089	0.0722215	0.792779	3.61922e-09	0.972181	FALSE
Skin_Not_Sun_Exposed_Suprapubic_chr6_31306250_B2_ENSG00000250535.1	16	0.0332857	0.0151578	0.0280961	0.0193951	0.0221328	0.00670681	0.107875	3.72118e-37	0.356949	FALSE
Skin_Not_Sun_Exposed_Suprapubic_chr6_31306250_B2_ENSG00000252743.1	5	0.109433	0.0918481	0.233474	0.0461212	0.0412723	0.0349731	0.67764	8.78307e-06	0.78003	FALSE
Skin_Not_Sun_Exposed_Suprapubic_chr6_31306250_B2_ENSG00000255552.7	8	0.0844313	0.0521669	0.105558	0.0596346	0.0618889	-0.0819545	0.345019	2.49888e-08	0.616947	FALSE
Skin_Not_Sun_Exposed_Suprapubic_chr6_31306250_B2_ENSG00000271581.1	5	-0.103208	0.0180689	1.11695e-08	-0.101797	-0.101076	-0.0656061	0.345746	7.63007e-20	2.07141e-06	TRUE
Skin_Not_Sun_Exposed_Suprapubic_chr6_31306250_B2_ENSG00000272221.1	5	-0.0225575	0.0140608	0.108652	-0.0192515	-0.0203636	-0.0281957	0.837589	1.14264e-200	0.622927	FALSE
Skin_Not_Sun_Exposed_Suprapubic_chr6_31306250_B2_ENSG00000272501.1	11	0.0580983	0.0142501	4.56095e-05	0.0534197	0.0532491	0.0751059	0.498019	8.15986e-93	0.00340577	TRUE
Skin_Not_Sun_Exposed_Suprapubic_chr6_31306250_B2_ENSG00000272540.1	4	0.0290228	0.105211	0.782661	-0.0122904	-0.112454	0.0206292	0.97254	1.09597e-05	0.974456	FALSE
Skin_Not_Sun_Exposed_Suprapubic_chr6_31306250_B2_ENSG00000277402.1	11	0.0216444	0.0159326	0.174305	0.0253786	0.0273983	0.0422022	0.390403	2.26671e-181	0.723223	FALSE
Skin_Not_Sun_Exposed_Suprapubic_chr6_32707868_A2_ENSG00000030110.12	3	0.0391271	0.0672329	0.560591	0.0260479	-0.0411358	0.0779674	0.790668	1.97072e-09	0.929524	FALSE
Skin_Not_Sun_Exposed_Suprapubic_chr6_32707868_A2_ENSG00000096433.10	4	0.393055	0.152296	0.00985538	0.390164	0.388414	0.363636	0.90761	0.000374055	0.196334	FALSE
Skin_Not_Sun_Exposed_Suprapubic_chr6_32707868_A2_ENSG00000112473.17	6	-0.120376	0.160929	0.454455	0.0153468	-0.00866343	0.675261	0.126662	9.4962e-07	0.898597	FALSE
Skin_Not_Sun_Exposed_Suprapubic_chr6_32707868_A2_ENSG00000112511.17	11	-0.231635	0.119058	0.0517069	-0.126404	-0.0831113	0.256385	0.0386552	1.64964e-10	0.471035	FALSE
Skin_Not_Sun_Exposed_Suprapubic_chr6_32707868_A2_ENSG00000112514.15	5	0.173216	0.186628	0.353337	0.084446	0.072172	-0.310285	0.0735205	7.59814e-07	0.855633	FALSE
Skin_Not_Sun_Exposed_Suprapubic_chr6_32707868_A2_ENSG00000166278.14	13	-0.0627212	0.120609	0.603037	0.0237881	0.0159732	0.0120716	0.691031	7.06557e-08	0.939576	FALSE
Skin_Not_Sun_Exposed_Suprapubic_chr6_32707868_A2_ENSG00000168394.10	6	-0.176985	0.0782867	0.0237757	-0.140975	-0.143139	-0.132187	0.749379	3.34622e-12	0.327047	FALSE
Skin_Not_Sun_Exposed_Suprapubic_chr6_32707868_A2_ENSG00000168477.17	12	-0.170962	0.202803	0.399232	-0.0756755	-0.178819	0.170006	0.363569	8.67568e-08	0.877187	FALSE
Skin_Not_Sun_Exposed_Suprapubic_chr6_32707868_A2_ENSG00000179344.16	7	0.02507	0.0182806	0.170251	0.0279103	0.0261025	0.0277198	0.931782	0	0.717866	FALSE
Skin_Not_Sun_Exposed_Suprapubic_chr6_32707868_A2_ENSG00000196126.11	8	0.114541	0.0686248	0.0950983	0.150035	0.150896	0.188082	0.590835	1.54745e-49	0.594906	FALSE
Skin_Not_Sun_Exposed_Suprapubic_chr6_32707868_A2_ENSG00000196301.3	9	0.00173183	0.0298526	0.953738	-0.00490925	0.00517326	-0.0888492	0.0570228	1.77203e-31	0.994358	FALSE
Skin_Not_Sun_Exposed_Suprapubic_chr6_32707868_A2_ENSG00000196735.11	7	-0.0105229	0.0342229	0.758478	-0.0210346	-0.0245533	-0.0436514	0.546906	2.13279e-98	0.970251	FALSE
Skin_Not_Sun_Exposed_Suprapubic_chr6_32707868_A2_ENSG00000197283.14	8	0.232143	0.0951938	0.0147429	0.145508	0.166628	0.0140308	0.252163	5.27126e-08	0.249937	FALSE
Skin_Not_Sun_Exposed_Suprapubic_chr6_32707868_A2_ENSG00000198502.5	6	-0.00802251	0.0284491	0.777947	0.00659494	0.0132411	0.0455451	0.0774341	6.77952e-228	0.97387	FALSE
Skin_Not_Sun_Exposed_Suprapubic_chr6_32707868_A2_ENSG00000202441.2	6	-0.108254	0.0805878	0.179172	-0.156791	-0.183984	-0.191862	0.60951	5.97427e-11	0.728707	FALSE
Skin_Not_Sun_Exposed_Suprapubic_chr6_32707868_A2_ENSG00000204194.1	9	-0.0114687	0.0836453	0.890943	0.10105	0.123578	-0.0772377	0.77889	6.80169e-06	0.987305	FALSE
Skin_Not_Sun_Exposed_Suprapubic_chr6_32707868_A2_ENSG00000204209.11	5	-0.168717	0.233618	0.470176	0.0506725	0.187794	0.465824	0.150932	2.15533e-06	0.904131	FALSE
Skin_Not_Sun_Exposed_Suprapubic_chr6_32707868_A2_ENSG00000204220.11	13	-0.0289582	0.122207	0.812688	0.0598002	0.028853	-0.15444	0.526788	2.33215e-09	0.978224	FALSE
Skin_Not_Sun_Exposed_Suprapubic_chr6_32707868_A2_ENSG00000204227.4	7	0.264983	0.0717125	0.000219823	0.263596	0.252054	0.210152	0.786628	9.25797e-09	0.0126878	TRUE
Skin_Not_Sun_Exposed_Suprapubic_chr6_32707868_A2_ENSG00000204228.3	6	-0.0335283	0.0527768	0.525243	-0.0306403	-0.0321506	0.0186624	0.575868	2.46888e-23	0.920233	FALSE
Skin_Not_Sun_Exposed_Suprapubic_chr6_32707868_A2_ENSG00000204231.10	10	-0.281886	0.107267	0.00859158	-0.135134	-0.0679809	-0.384071	0.60323	2.81104e-13	0.180337	FALSE
Skin_Not_Sun_Exposed_Suprapubic_chr6_32707868_A2_ENSG00000204248.10	5	-0.257072	0.158946	0.105801	-0.111177	-0.109842	-0.217263	0.943946	4.56024e-10	0.617344	FALSE
Skin_Not_Sun_Exposed_Suprapubic_chr6_32707868_A2_ENSG00000204252.13	5	0.0678027	0.0590426	0.250817	0.0620957	0.0543324	0.0114446	0.698374	2.22351e-08	0.793727	FALSE
Skin_Not_Sun_Exposed_Suprapubic_chr6_32707868_A2_ENSG00000204256.12	8	-0.104188	0.0643817	0.1056	-0.174423	-0.153705	-0.0314753	0.696237	1.99438e-12	0.617015	FALSE
Skin_Not_Sun_Exposed_Suprapubic_chr6_32707868_A2_ENSG00000204257.14	8	0.129343	0.0379056	0.000644309	0.127198	0.126179	0.0999634	0.509211	9.4493e-31	0.0294192	TRUE
Skin_Not_Sun_Exposed_Suprapubic_chr6_32707868_A2_ENSG00000204261.8	10	0.00405112	0.129695	0.975082	0.220486	0.218528	0.323664	0.126507	6.80513e-09	0.996935	FALSE
Skin_Not_Sun_Exposed_Suprapubic_chr6_32707868_A2_ENSG00000204264.8	8	-0.176838	0.0846477	0.0366987	-0.243366	-0.208394	-0.0245355	0.328971	2.66357e-10	0.407518	FALSE
Skin_Not_Sun_Exposed_Suprapubic_chr6_32707868_A2_ENSG00000204267.13	5	-0.0390598	0.0643544	0.543885	-0.0232465	-0.0082463	0.0960936	0.391226	6.21624e-24	0.924818	FALSE
Skin_Not_Sun_Exposed_Suprapubic_chr6_32707868_A2_ENSG00000204287.13	4	-0.011664	0.155353	0.940151	0.0566351	0.176364	0.780561	0.390706	4.98639e-11	0.993176	FALSE
Skin_Not_Sun_Exposed_Suprapubic_chr6_32707868_A2_ENSG00000204301.6	4	0.0708155	0.0382355	0.0640132	0.0610653	0.0606052	0.0135331	0.545515	2.89641e-59	0.513847	FALSE
Skin_Not_Sun_Exposed_Suprapubic_chr6_32707868_A2_ENSG00000204304.11	4	0.00794075	0.10076	0.937185	-0.0272546	-0.051461	-0.105022	0.677876	2.26956e-08	0.99274	FALSE
Skin_Not_Sun_Exposed_Suprapubic_chr6_32707868_A2_ENSG00000204305.13	5	0.0180683	0.131822	0.890979	-0.0284315	-0.0182606	-0.117376	0.333186	9.85184e-15	0.987305	FALSE
Skin_Not_Sun_Exposed_Suprapubic_chr6_32707868_A2_ENSG00000204308.7	5	-0.0800507	0.0692223	0.247506	-0.0816848	-0.0905944	-0.209503	0.507575	5.35147e-15	0.791386	FALSE
Skin_Not_Sun_Exposed_Suprapubic_chr6_32707868_A2_ENSG00000204310.12	4	-0.330054	0.197571	0.0948083	-0.369354	-0.382266	-1.33133	0.328001	2.12777e-06	0.594252	FALSE
Skin_Not_Sun_Exposed_Suprapubic_chr6_32707868_A2_ENSG00000204314.10	7	-0.110222	0.0794098	0.165131	-0.0803417	-0.0825396	0.106961	0.0979038	1.6862e-34	0.711675	FALSE
Skin_Not_Sun_Exposed_Suprapubic_chr6_32707868_A2_ENSG00000204315.3	14	-0.00825599	0.0763432	0.913882	-0.00544187	0.0756748	-0.008096	0.999097	1.05181e-15	0.990326	FALSE
Skin_Not_Sun_Exposed_Suprapubic_chr6_32707868_A2_ENSG00000204338.8	10	-0.0669129	0.0203911	0.00103265	-0.0549155	-0.0604414	-0.0115993	0.162842	1.93519e-39	0.0418472	TRUE
Skin_Not_Sun_Exposed_Suprapubic_chr6_32707868_A2_ENSG00000204344.14	13	-0.0133904	0.0781957	0.864033	-0.00959685	-0.0729108	-0.0264442	0.910023	1.53551e-29	0.984015	FALSE
Skin_Not_Sun_Exposed_Suprapubic_chr6_32707868_A2_ENSG00000204348.9	4	0.137382	0.132223	0.298796	0.13874	0.142114	0.0408824	0.729927	9.18679e-12	0.824133	FALSE
Skin_Not_Sun_Exposed_Suprapubic_chr6_32707868_A2_ENSG00000204351.11	8	-0.004766	0.0425326	0.91078	-0.0121884	-0.00681176	-0.0246892	0.733676	7.07173e-18	0.989971	FALSE
Skin_Not_Sun_Exposed_Suprapubic_chr6_32707868_A2_ENSG00000204356.13	10	-0.015626	0.0900879	0.862296	0.0417152	0.0561067	0.0480855	0.754672	1.74271e-07	0.983851	FALSE
Skin_Not_Sun_Exposed_Suprapubic_chr6_32707868_A2_ENSG00000204366.3	13	-0.0514008	0.0899186	0.567568	-0.0958226	-0.0875724	-0.0869683	0.807501	7.70202e-09	0.931312	FALSE
Skin_Not_Sun_Exposed_Suprapubic_chr6_32707868_A2_ENSG00000204371.11	4	0.228361	0.121169	0.0594767	0.0854224	0.0375651	-0.407235	0.305851	8.78022e-06	0.499577	FALSE
Skin_Not_Sun_Exposed_Suprapubic_chr6_32707868_A2_ENSG00000204385.10	3	0.236817	0.154185	0.124556	0.239171	0.241424	0.28171	0.867291	0.00340071	0.651675	FALSE
Skin_Not_Sun_Exposed_Suprapubic_chr6_32707868_A2_ENSG00000204386.10	10	0.159384	0.141228	0.259082	-0.179099	-0.0188094	0.204653	0.883348	3.81031e-05	0.798975	FALSE
Skin_Not_Sun_Exposed_Suprapubic_chr6_32707868_A2_ENSG00000204387.12	11	0.0891204	0.110829	0.421326	0.019601	0.055602	-0.0703947	0.436237	7.27739e-07	0.885654	FALSE
Skin_Not_Sun_Exposed_Suprapubic_chr6_32707868_A2_ENSG00000204388.6	9	0.012568	0.0754211	0.867655	-0.0633908	-0.0180647	-0.0184328	0.759996	9.02471e-09	0.984541	FALSE
Skin_Not_Sun_Exposed_Suprapubic_chr6_32707868_A2_ENSG00000204389.9	2	-0.0633603	0.307347	0.836672					0.000489253	0.980782	FALSE
Skin_Not_Sun_Exposed_Suprapubic_chr6_32707868_A2_ENSG00000204390.9	3	0.0906196	0.195097	0.6423	0.141653	0.149072	0.500528	0.292256	0.0248103	0.948123	FALSE
Skin_Not_Sun_Exposed_Suprapubic_chr6_32707868_A2_ENSG00000204392.10	2	-0.0708603	0.151218	0.639358					0.000153378	0.947456	FALSE
Skin_Not_Sun_Exposed_Suprapubic_chr6_32707868_A2_ENSG00000204394.12	9	0.374913	0.294291	0.20268	0.0806392	0.0409758	0.41997	0.944874	0.000235279	0.75255	FALSE
Skin_Not_Sun_Exposed_Suprapubic_chr6_32707868_A2_ENSG00000204396.10	7	-0.0198928	0.0879719	0.821103	0.0169137	0.022919	0.0744525	0.69402	6.44494e-09	0.97926	FALSE
Skin_Not_Sun_Exposed_Suprapubic_chr6_32707868_A2_ENSG00000204410.14	6	-0.0399005	0.243487	0.869832	-0.394518	-0.374659	0.405826	0.584853	0.000105533	0.985001	FALSE
Skin_Not_Sun_Exposed_Suprapubic_chr6_32707868_A2_ENSG00000204420.8	2	0.546762	0.248561	0.0278278					0.00596598	0.354965	FALSE
Skin_Not_Sun_Exposed_Suprapubic_chr6_32707868_A2_ENSG00000204421.2	6	-0.33565	0.264129	0.203806	-0.144645	-0.195731	-0.119484	0.575208	1.37183e-05	0.753746	FALSE
Skin_Not_Sun_Exposed_Suprapubic_chr6_32707868_A2_ENSG00000213654.9	3	0.265934	0.256619	0.300062	0.43007	0.439256	0.439191	0.866142	1.93848e-05	0.824507	FALSE
Skin_Not_Sun_Exposed_Suprapubic_chr6_32707868_A2_ENSG00000213676.10	5	-0.121731	0.0803681	0.129855	-0.0960862	-0.0963678	-0.00843124	0.385412	1.6568e-15	0.66003	FALSE
Skin_Not_Sun_Exposed_Suprapubic_chr6_32707868_A2_ENSG00000213719.8	2	-0.539263	0.341068	0.113855					0.00311143	0.63343	FALSE
Skin_Not_Sun_Exposed_Suprapubic_chr6_32707868_A2_ENSG00000213722.8	3	-0.349983	0.44856	0.435252	-0.385047	-0.412915	-1.85964	0.210011	0.0152034	0.891066	FALSE
Skin_Not_Sun_Exposed_Suprapubic_chr6_32707868_A2_ENSG00000221988.12	12	-0.0945623	0.133337	0.478203	-0.18367	-0.174313	-0.281167	0.297949	1.82024e-08	0.906233	FALSE
Skin_Not_Sun_Exposed_Suprapubic_chr6_32707868_A2_ENSG00000223501.8	4	0.0870108	0.143043	0.542999	0.0248592	0.0250292	-0.0902904	0.823475	3.34195e-08	0.92461	FALSE
Skin_Not_Sun_Exposed_Suprapubic_chr6_32707868_A2_ENSG00000223534.1	9	0.0789655	0.0386123	0.0408465	0.0842566	0.0839405	0.144491	0.221735	9.88942e-70	0.426654	FALSE
Skin_Not_Sun_Exposed_Suprapubic_chr6_32707868_A2_ENSG00000223865.10	13	0.0711405	0.0933597	0.446058	0.0474015	0.0629173	0.0836367	0.937201	8.18136e-12	0.895602	FALSE
Skin_Not_Sun_Exposed_Suprapubic_chr6_32707868_A2_ENSG00000224389.8	11	0.0184281	0.0300659	0.539926	0.0381421	0.032361	0.0302398	0.820964	1.3884e-39	0.923909	FALSE
Skin_Not_Sun_Exposed_Suprapubic_chr6_32707868_A2_ENSG00000224557.7	6	0.0134525	0.0346743	0.698039	0.00467039	0.00570981	0.0168896	0.936499	1.46423e-150	0.960481	FALSE
Skin_Not_Sun_Exposed_Suprapubic_chr6_32707868_A2_ENSG00000224796.1	5	-0.0671968	0.0326544	0.0396077	-0.0566568	-0.059483	0.000745814	0.247111	4.47161e-55	0.421072	FALSE
Skin_Not_Sun_Exposed_Suprapubic_chr6_32707868_A2_ENSG00000225914.1	4	0.0745778	0.0439226	0.0895193	0.0882074	0.0859449	0.360289	0.294795	1.80344e-08	0.5819	FALSE
Skin_Not_Sun_Exposed_Suprapubic_chr6_32707868_A2_ENSG00000227057.9	5	0.0619036	0.0990806	0.532116	0.0716173	0.0713744	0.124282	0.793139	4.08926e-11	0.922215	FALSE
Skin_Not_Sun_Exposed_Suprapubic_chr6_32707868_A2_ENSG00000228727.8	2	-0.100214	0.248315	0.686524					0.00018392	0.958078	FALSE
Skin_Not_Sun_Exposed_Suprapubic_chr6_32707868_A2_ENSG00000228962.1	5	-0.0626629	0.066089	0.343048	-0.0686994	-0.125197	-0.335155	0.276394	1.22396e-12	0.851177	FALSE
Skin_Not_Sun_Exposed_Suprapubic_chr6_32707868_A2_ENSG00000229391.7	5	-0.0112342	0.0324119	0.728887	-0.0249647	-0.0148637	-0.015705	0.927944	0	0.965361	FALSE
Skin_Not_Sun_Exposed_Suprapubic_chr6_32707868_A2_ENSG00000231389.7	6	-0.0207583	0.0487272	0.6701	-0.0436841	-0.0447882	-0.0864208	0.327259	4.53738e-35	0.954568	FALSE
Skin_Not_Sun_Exposed_Suprapubic_chr6_32707868_A2_ENSG00000231500.6	9	0.0586846	0.0464214	0.206169	0.0763426	0.0867126	0.0169755	0.498022	8.91787e-27	0.755926	FALSE
Skin_Not_Sun_Exposed_Suprapubic_chr6_32707868_A2_ENSG00000231852.6	9	0.040771	0.0398429	0.30617	0.0492845	0.048367	0.0544272	0.873159	6.38122e-28	0.828115	FALSE
Skin_Not_Sun_Exposed_Suprapubic_chr6_32707868_A2_ENSG00000231925.11	7	-0.138454	0.105221	0.188226	-0.176446	-0.195485	-0.574969	0.205966	1.90511e-11	0.737637	FALSE
Skin_Not_Sun_Exposed_Suprapubic_chr6_32707868_A2_ENSG00000232629.8	5	0.0937141	0.0820146	0.253183	0.101983	0.0944743	0.0983013	0.977027	3.14283e-20	0.795187	FALSE
Skin_Not_Sun_Exposed_Suprapubic_chr6_32707868_A2_ENSG00000232940.5	10	0.0772064	0.0672248	0.25077	0.00435625	0.0312137	0.0171485	0.490559	4.93739e-08	0.793697	FALSE
Skin_Not_Sun_Exposed_Suprapubic_chr6_32707868_A2_ENSG00000235663.1	5	0.0542575	0.145364	0.708961	0.0616778	0.0842057	0.306353	0.443783	0.00478002	0.962311	FALSE
Skin_Not_Sun_Exposed_Suprapubic_chr6_32707868_A2_ENSG00000235863.3	5	-0.049086	0.182904	0.788414	-0.112713	-0.149148	-0.350942	0.364938	4.29359e-07	0.975289	FALSE
Skin_Not_Sun_Exposed_Suprapubic_chr6_32707868_A2_ENSG00000236104.2	6	0.326309	0.110709	0.00320402	0.325247	0.351991	0.383545	0.845872	7.71745e-09	0.0939233	FALSE
Skin_Not_Sun_Exposed_Suprapubic_chr6_32707868_A2_ENSG00000237441.9	6	-0.194373	0.169501	0.251491	-0.140823	-0.108267	0.0283887	0.573548	4.94973e-07	0.79398	FALSE
Skin_Not_Sun_Exposed_Suprapubic_chr6_32707868_A2_ENSG00000237541.3	6	-0.0412638	0.048068	0.390646	-0.0426335	-0.039342	0.0150101	0.483961	4.37126e-129	0.874206	FALSE
Skin_Not_Sun_Exposed_Suprapubic_chr6_32707868_A2_ENSG00000237649.7	7	-0.270834	0.141998	0.0564806	-0.267625	-0.259009	-0.13447	0.725075	1.15369e-05	0.48982	FALSE
Skin_Not_Sun_Exposed_Suprapubic_chr6_32707868_A2_ENSG00000240065.7	10	-0.0356595	0.11039	0.746671	-0.0170189	-0.0609563	0.307956	0.189632	7.06688e-20	0.967741	FALSE
Skin_Not_Sun_Exposed_Suprapubic_chr6_32707868_A2_ENSG00000241106.6	6	0.0209458	0.0362004	0.562854	0.0182312	0.0160133	0.0389252	0.620165	3.30773e-113	0.930083	FALSE
Skin_Not_Sun_Exposed_Suprapubic_chr6_32707868_A2_ENSG00000241404.6	10	-0.156084	0.181224	0.389083	-0.0750739	-0.0600126	0.0678478	0.509907	5.27545e-06	0.873774	FALSE
Skin_Not_Sun_Exposed_Suprapubic_chr6_32707868_A2_ENSG00000242574.8	15	0.00591328	0.076799	0.938626	0.0651232	0.0767846	0.153375	0.259541	1.92811e-11	0.99304	FALSE
Skin_Not_Sun_Exposed_Suprapubic_chr6_32707868_A2_ENSG00000243649.8	4	0.136403	0.124234	0.272225	0.143085	0.150492	0.208059	0.910509	2.67128e-06	0.808153	FALSE
Skin_Not_Sun_Exposed_Suprapubic_chr6_32707868_A2_ENSG00000244731.7	5	-0.0272687	0.0465137	0.557707	-0.00729674	-0.00243782	0.0451135	0.361319	3.19244e-45	0.928581	FALSE
Skin_Not_Sun_Exposed_Suprapubic_chr6_32707868_A2_ENSG00000248290.1	4	-0.00429644	0.0803854	0.957375	0.0382957	0.0566423	0.452707	0.122999	1.2672e-09	0.994672	FALSE
Skin_Not_Sun_Exposed_Suprapubic_chr6_32707868_A2_ENSG00000250535.1	15	0.0380896	0.0225864	0.0917197	0.0588715	0.0542104	0.0793513	0.0924828	4.64729e-41	0.586961	FALSE
Skin_Not_Sun_Exposed_Suprapubic_chr6_32707868_A2_ENSG00000252743.1	2	0.0208767	0.126514	0.868932					0.000176901	0.984912	FALSE
Skin_Not_Sun_Exposed_Suprapubic_chr6_32707868_A2_ENSG00000272217.1	5	0.0939887	0.0949423	0.322196	0.0489577	0.0513545	-0.195363	0.136718	1.7571e-06	0.838626	FALSE
Skin_Not_Sun_Exposed_Suprapubic_chr6_32707868_B2_ENSG00000030110.12	3	0.0355271	0.0365088	0.330499	0.0308593	0.0269704	0.0746368	0.525657	1.74559e-09	0.843876	FALSE
Skin_Not_Sun_Exposed_Suprapubic_chr6_32707868_B2_ENSG00000096433.10	4	0.265729	0.100803	0.00838589	0.256504	0.253025	0.161879	0.539063	0.000351421	0.177785	FALSE
Skin_Not_Sun_Exposed_Suprapubic_chr6_32707868_B2_ENSG00000112473.17	5	-0.000220849	0.0916029	0.998076	-0.0471162	-0.0541067	-0.33764	0.634437	7.23191e-07	0.999754	FALSE
Skin_Not_Sun_Exposed_Suprapubic_chr6_32707868_B2_ENSG00000112511.17	11	-0.0819875	0.108996	0.451927	-0.0769412	-0.0807744	0.212846	0.165555	1.47609e-10	0.897535	FALSE
Skin_Not_Sun_Exposed_Suprapubic_chr6_32707868_B2_ENSG00000112514.15	5	0.154851	0.130833	0.236578	0.0689473	0.064397	-0.100541	0.145749	5.17715e-08	0.78279	FALSE
Skin_Not_Sun_Exposed_Suprapubic_chr6_32707868_B2_ENSG00000166278.14	13	0.0535724	0.0789062	0.497177	0.116869	0.0835201	0.0908011	0.769174	5.85006e-08	0.91179	FALSE
Skin_Not_Sun_Exposed_Suprapubic_chr6_32707868_B2_ENSG00000168394.10	6	-0.133826	0.0959373	0.163037	-0.177544	-0.175302	-0.0343137	0.570295	3.53363e-12	0.70941	FALSE
Skin_Not_Sun_Exposed_Suprapubic_chr6_32707868_B2_ENSG00000168477.17	13	-0.0812101	0.136973	0.553254	-0.00771246	-0.0297758	0.0115648	0.721565	6.00698e-08	0.927522	FALSE
Skin_Not_Sun_Exposed_Suprapubic_chr6_32707868_B2_ENSG00000179344.16	7	0.0109173	0.0137416	0.42692	0.00936456	0.00995892	0.00393955	0.780366	0	0.887734	FALSE
Skin_Not_Sun_Exposed_Suprapubic_chr6_32707868_B2_ENSG00000196126.11	10	0.0998985	0.0302818	0.000970412	0.11023	0.100505	0.0550494	0.423363	8.55025e-59	0.0399966	TRUE
Skin_Not_Sun_Exposed_Suprapubic_chr6_32707868_B2_ENSG00000196301.3	9	-0.0249184	0.017289	0.149504	-0.0281117	-0.0256535	-0.0724116	0.103046	1.56044e-31	0.691342	FALSE
Skin_Not_Sun_Exposed_Suprapubic_chr6_32707868_B2_ENSG00000196735.11	7	0.0137236	0.022431	0.54066	0.00534594	0.00955006	-0.00963502	0.552148	1.62837e-98	0.923909	FALSE
Skin_Not_Sun_Exposed_Suprapubic_chr6_32707868_B2_ENSG00000197283.14	8	0.0785734	0.063802	0.218129	0.0438973	0.0363082	-0.1406	0.093022	4.52689e-08	0.767993	FALSE
Skin_Not_Sun_Exposed_Suprapubic_chr6_32707868_B2_ENSG00000198502.5	6	0.00910935	0.0142294	0.522056	0.0195461	0.0231338	0.0391488	0.0924908	2.14059e-228	0.919257	FALSE
Skin_Not_Sun_Exposed_Suprapubic_chr6_32707868_B2_ENSG00000202441.2	6	-0.0731488	0.0484361	0.130989	-0.0907986	-0.100308	-0.138657	0.497326	4.53564e-11	0.662235	FALSE
Skin_Not_Sun_Exposed_Suprapubic_chr6_32707868_B2_ENSG00000204194.1	9	-0.066988	0.05802	0.248268	-0.0426108	-0.0614116	-0.260377	0.22136	6.16621e-06	0.792142	FALSE
Skin_Not_Sun_Exposed_Suprapubic_chr6_32707868_B2_ENSG00000204209.11	5	-0.135016	0.118616	0.255013	0.0147152	0.0459288	0.163896	0.1908	1.6979e-06	0.795603	FALSE
Skin_Not_Sun_Exposed_Suprapubic_chr6_32707868_B2_ENSG00000204220.11	13	0.0319397	0.0781318	0.682692	0.0188561	0.0390675	-0.0811633	0.366821	1.88353e-09	0.957221	FALSE
Skin_Not_Sun_Exposed_Suprapubic_chr6_32707868_B2_ENSG00000204227.4	7	0.236018	0.0479524	8.56977e-07	0.23092	0.239991	0.325345	0.501733	8.80157e-09	0.000100899	TRUE
Skin_Not_Sun_Exposed_Suprapubic_chr6_32707868_B2_ENSG00000204228.3	6	-0.0331269	0.0407904	0.41672	-0.0291798	-0.0447653	0.0132565	0.52421	2.47536e-23	0.883993	FALSE
Skin_Not_Sun_Exposed_Suprapubic_chr6_32707868_B2_ENSG00000204231.10	10	-0.126679	0.0723712	0.080049	-0.101881	-0.0552166	-0.0897467	0.780247	1.76973e-13	0.558433	FALSE
Skin_Not_Sun_Exposed_Suprapubic_chr6_32707868_B2_ENSG00000204248.10	5	-0.156798	0.109542	0.152317	-0.0487494	-0.0486932	-0.055369	0.766035	3.19955e-10	0.695965	FALSE
Skin_Not_Sun_Exposed_Suprapubic_chr6_32707868_B2_ENSG00000204252.13	6	0.0349298	0.0518431	0.500464	0.0570798	0.0580376	0.204637	0.100505	1.29371e-08	0.912771	FALSE
Skin_Not_Sun_Exposed_Suprapubic_chr6_32707868_B2_ENSG00000204256.12	8	-0.0695753	0.0581411	0.231438	-0.114513	-0.129472	-0.0219564	0.792391	1.9653e-12	0.778454	FALSE
Skin_Not_Sun_Exposed_Suprapubic_chr6_32707868_B2_ENSG00000204257.14	7	0.0454249	0.0265647	0.0872718	0.0462579	0.0473825	0.0434905	0.949229	6.23574e-30	0.576328	FALSE
Skin_Not_Sun_Exposed_Suprapubic_chr6_32707868_B2_ENSG00000204261.8	10	-0.0373746	0.0697591	0.592119	0.0483895	0.0495725	0.0725619	0.357259	4.62111e-09	0.937228	FALSE
Skin_Not_Sun_Exposed_Suprapubic_chr6_32707868_B2_ENSG00000204264.8	9	-0.168931	0.0561449	0.00262242	-0.228206	-0.198539	-0.181587	0.901999	1.88933e-10	0.0819859	FALSE
Skin_Not_Sun_Exposed_Suprapubic_chr6_32707868_B2_ENSG00000204267.13	5	0.00350515	0.0276853	0.899251	0.0140738	0.0189289	0.081707	0.204647	3.51291e-24	0.988363	FALSE
Skin_Not_Sun_Exposed_Suprapubic_chr6_32707868_B2_ENSG00000204287.13	4	-0.0197939	0.0980105	0.839951	0.0338442	0.0731767	0.325966	0.560591	4.19023e-11	0.981247	FALSE
Skin_Not_Sun_Exposed_Suprapubic_chr6_32707868_B2_ENSG00000204301.6	4	0.0170416	0.026247	0.516159	0.0202965	0.0231429	0.0514445	0.667809	7.54782e-61	0.917379	FALSE
Skin_Not_Sun_Exposed_Suprapubic_chr6_32707868_B2_ENSG00000204304.11	4	-0.0145756	0.0464829	0.753848	-0.0506561	-0.0631582	-0.0258169	0.921951	1.82115e-08	0.969273	FALSE
Skin_Not_Sun_Exposed_Suprapubic_chr6_32707868_B2_ENSG00000204305.13	5	0.0188746	0.0779717	0.808726	0.0131387	0.0131476	-0.0134548	0.708116	6.94675e-15	0.977605	FALSE
Skin_Not_Sun_Exposed_Suprapubic_chr6_32707868_B2_ENSG00000204308.7	5	-0.0890404	0.0466926	0.0565273	-0.085628	-0.0851497	-0.0698235	0.864957	4.83313e-15	0.490084	FALSE
Skin_Not_Sun_Exposed_Suprapubic_chr6_32707868_B2_ENSG00000204310.12	4	-0.17814	0.13942	0.201348	-0.271389	-0.280061	-0.752472	0.449138	1.79204e-06	0.751024	FALSE
Skin_Not_Sun_Exposed_Suprapubic_chr6_32707868_B2_ENSG00000204314.10	8	-0.0417683	0.0255635	0.102279	-0.0451376	-0.0451558	-0.097063	0.194047	1.2283e-35	0.609718	FALSE
Skin_Not_Sun_Exposed_Suprapubic_chr6_32707868_B2_ENSG00000204315.3	14	-0.0813778	0.0484666	0.0931425	-0.0114866	-0.00468644	-0.0892799	0.927107	7.76933e-16	0.590297	FALSE
Skin_Not_Sun_Exposed_Suprapubic_chr6_32707868_B2_ENSG00000204338.8	11	-0.0388575	0.0148332	0.00880236	-0.0280362	-0.0319798	-0.00655114	0.246431	1.02168e-39	0.183134	FALSE
Skin_Not_Sun_Exposed_Suprapubic_chr6_32707868_B2_ENSG00000204344.14	13	-0.0442898	0.0511892	0.386919	-0.0848993	-0.0652844	-0.041245	0.967615	8.89637e-30	0.87264	FALSE
Skin_Not_Sun_Exposed_Suprapubic_chr6_32707868_B2_ENSG00000204348.9	5	0.1271	0.0923279	0.168631	0.126568	0.120851	0.0875274	0.821175	7.91066e-12	0.71543	FALSE
Skin_Not_Sun_Exposed_Suprapubic_chr6_32707868_B2_ENSG00000204351.11	8	-0.00118107	0.0306699	0.969282	-0.000367121	-0.000211359	-0.0133413	0.821547	2.5342e-22	0.996104	FALSE
Skin_Not_Sun_Exposed_Suprapubic_chr6_32707868_B2_ENSG00000204356.13	11	-0.0167232	0.0611502	0.784487	0.0157487	0.0086212	-0.0914411	0.546532	8.98678e-12	0.974678	FALSE
Skin_Not_Sun_Exposed_Suprapubic_chr6_32707868_B2_ENSG00000204366.3	13	-0.0649417	0.0521762	0.213257	-0.0692191	-0.0820366	-0.181864	0.141424	5.78482e-09	0.763432	FALSE
Skin_Not_Sun_Exposed_Suprapubic_chr6_32707868_B2_ENSG00000204371.11	4	0.22655	0.0788923	0.00408354	0.198408	0.247764	0.149867	0.860448	8.49255e-06	0.110934	FALSE
Skin_Not_Sun_Exposed_Suprapubic_chr6_32707868_B2_ENSG00000204385.10	3	0.0816679	0.110511	0.459906	0.0790909	0.0850081	0.280801	0.384184	0.00331118	0.899964	FALSE
Skin_Not_Sun_Exposed_Suprapubic_chr6_32707868_B2_ENSG00000204386.10	10	0.0112751	0.119246	0.92467	0.0164666	0.0358846	0.392486	0.104478	1.60549e-05	0.991201	FALSE
Skin_Not_Sun_Exposed_Suprapubic_chr6_32707868_B2_ENSG00000204387.12	11	-0.0124954	0.0876086	0.886584	0.0532773	0.0555644	0.088327	0.53802	6.76878e-07	0.986723	FALSE
Skin_Not_Sun_Exposed_Suprapubic_chr6_32707868_B2_ENSG00000204388.6	9	-0.0717881	0.0583331	0.218451	-0.0605429	-0.0704314	-0.0789339	0.92701	8.57242e-09	0.768432	FALSE
Skin_Not_Sun_Exposed_Suprapubic_chr6_32707868_B2_ENSG00000204389.9	2	-0.134404	0.202888	0.50768					0.000461426	0.914619	FALSE
Skin_Not_Sun_Exposed_Suprapubic_chr6_32707868_B2_ENSG00000204390.9	3	0.0600398	0.100551	0.550436	0.077156	0.084899	0.279038	0.332297	0.0235582	0.926636	FALSE
Skin_Not_Sun_Exposed_Suprapubic_chr6_32707868_B2_ENSG00000204392.10	2	-0.0840984	0.0946592	0.374308					0.000154315	0.866556	FALSE
Skin_Not_Sun_Exposed_Suprapubic_chr6_32707868_B2_ENSG00000204394.12	9	0.0923173	0.158808	0.561029	-0.195235	-0.215512	-0.00267578	0.790818	0.000147603	0.929583	FALSE
Skin_Not_Sun_Exposed_Suprapubic_chr6_32707868_B2_ENSG00000204396.10	7	0.0693948	0.0513861	0.176869	0.0626703	0.0547123	-0.151439	0.0950259	3.39044e-09	0.726082	FALSE
Skin_Not_Sun_Exposed_Suprapubic_chr6_32707868_B2_ENSG00000204410.14	6	0.00795264	0.141576	0.955204	-0.0653428	-0.105293	0.150398	0.766705	9.02994e-05	0.994514	FALSE
Skin_Not_Sun_Exposed_Suprapubic_chr6_32707868_B2_ENSG00000204420.8	2	0.121849	0.275685	0.658501					0.00563657	0.951602	FALSE
Skin_Not_Sun_Exposed_Suprapubic_chr6_32707868_B2_ENSG00000204421.2	6	-0.176615	0.178557	0.322601	-0.0743835	-0.0934645	0.0522882	0.386661	1.23083e-05	0.838894	FALSE
Skin_Not_Sun_Exposed_Suprapubic_chr6_32707868_B2_ENSG00000213654.9	4	0.0634907	0.125177	0.612009	0.144024	0.149484	0.0851928	0.954913	1.47492e-05	0.941502	FALSE
Skin_Not_Sun_Exposed_Suprapubic_chr6_32707868_B2_ENSG00000213676.10	5	-0.041709	0.0643463	0.516858	-0.0314135	-0.0412657	0.0890576	0.201589	1.35276e-15	0.917531	FALSE
Skin_Not_Sun_Exposed_Suprapubic_chr6_32707868_B2_ENSG00000213719.8	2	-0.313129	0.197243	0.112393					0.00295467	0.630314	FALSE
Skin_Not_Sun_Exposed_Suprapubic_chr6_32707868_B2_ENSG00000213722.8	3	-0.191979	0.217663	0.377777	-0.184549	-0.182046	-0.69797	0.597158	0.0139247	0.867385	FALSE
Skin_Not_Sun_Exposed_Suprapubic_chr6_32707868_B2_ENSG00000221988.12	14	-0.0282214	0.0877311	0.747695	0.00219145	0.0121676	-0.0256139	0.98549	5.79562e-09	0.967937	FALSE
Skin_Not_Sun_Exposed_Suprapubic_chr6_32707868_B2_ENSG00000223501.8	9	-0.0312797	0.0976381	0.748692	-0.0835024	-0.082432	-0.25647	0.138142	1.5675e-11	0.968245	FALSE
Skin_Not_Sun_Exposed_Suprapubic_chr6_32707868_B2_ENSG00000223534.1	8	0.0216193	0.0257693	0.401493	0.0303619	0.0302466	0.0751967	0.227816	4.79398e-70	0.877692	FALSE
Skin_Not_Sun_Exposed_Suprapubic_chr6_32707868_B2_ENSG00000223865.10	13	0.0332331	0.0649112	0.608667	-0.0579092	-0.0624381	0.00985231	0.83354	6.51958e-12	0.940633	FALSE
Skin_Not_Sun_Exposed_Suprapubic_chr6_32707868_B2_ENSG00000224389.8	12	0.0101169	0.0187489	0.589473	0.0201613	0.0255758	0.0053683	0.88149	5.42578e-40	0.937003	FALSE
Skin_Not_Sun_Exposed_Suprapubic_chr6_32707868_B2_ENSG00000224557.7	6	0.0165687	0.0167271	0.321916	0.0150269	0.0138715	0.0286235	0.559793	3.93627e-151	0.838503	FALSE
Skin_Not_Sun_Exposed_Suprapubic_chr6_32707868_B2_ENSG00000224796.1	6	-0.0305253	0.018749	0.103504	-0.0310237	-0.0316105	-0.0245519	0.80509	1.76294e-55	0.612452	FALSE
Skin_Not_Sun_Exposed_Suprapubic_chr6_32707868_B2_ENSG00000225914.1	4	0.0529586	0.0305539	0.0830452	0.0401821	0.0389621	0.0600274	0.934781	1.02617e-08	0.565758	FALSE
Skin_Not_Sun_Exposed_Suprapubic_chr6_32707868_B2_ENSG00000227057.9	5	0.126622	0.0640212	0.0479502	0.130919	0.101168	0.169408	0.699367	3.23243e-11	0.455778	FALSE
Skin_Not_Sun_Exposed_Suprapubic_chr6_32707868_B2_ENSG00000228727.8	2	-0.027777	0.154147	0.856997					0.000175055	0.98326	FALSE
Skin_Not_Sun_Exposed_Suprapubic_chr6_32707868_B2_ENSG00000228962.1	5	-0.0501497	0.0500204	0.316062	-0.0622495	-0.0940876	-0.232447	0.297188	1.02738e-12	0.834882	FALSE
Skin_Not_Sun_Exposed_Suprapubic_chr6_32707868_B2_ENSG00000229391.7	5	-0.0180125	0.0173229	0.298428	-0.0230425	-0.0201567	-0.0202374	0.935151	0	0.823776	FALSE
Skin_Not_Sun_Exposed_Suprapubic_chr6_32707868_B2_ENSG00000231389.7	6	-0.0725429	0.027846	0.00918347	-0.0839764	-0.0817813	-0.132644	0.157088	4.70165e-35	0.18771	FALSE
Skin_Not_Sun_Exposed_Suprapubic_chr6_32707868_B2_ENSG00000231500.6	9	0.0473102	0.0367574	0.198062	0.0369604	0.0292813	-0.0209548	0.143457	8.14144e-27	0.74764	FALSE
Skin_Not_Sun_Exposed_Suprapubic_chr6_32707868_B2_ENSG00000231852.6	10	0.0234958	0.0258775	0.363897	0.0302635	0.0317702	0.0525084	0.56554	4.03858e-28	0.861007	FALSE
Skin_Not_Sun_Exposed_Suprapubic_chr6_32707868_B2_ENSG00000231925.11	7	0.00169207	0.090816	0.985135	-0.0469877	-0.0503189	-0.46784	0.0834626	1.73122e-11	0.998072	FALSE
Skin_Not_Sun_Exposed_Suprapubic_chr6_32707868_B2_ENSG00000232629.8	6	-0.00308952	0.0386517	0.936291	0.0122532	0.00900296	0.0769556	0.499048	5.72564e-22	0.992664	FALSE
Skin_Not_Sun_Exposed_Suprapubic_chr6_32707868_B2_ENSG00000232940.5	11	0.0544626	0.0414036	0.188373	0.00421408	0.0107203	-0.0446459	0.0369118	3.14493e-08	0.737838	FALSE
Skin_Not_Sun_Exposed_Suprapubic_chr6_32707868_B2_ENSG00000235663.1	5	0.0692536	0.11657	0.55245	-0.00877216	-0.0321292	0.133597	0.811829	0.00463036	0.927352	FALSE
Skin_Not_Sun_Exposed_Suprapubic_chr6_32707868_B2_ENSG00000235863.3	4	-0.244395	0.111834	0.0288645	-0.181978	-0.180144	0.136157	0.270022	4.14742e-07	0.361917	FALSE
Skin_Not_Sun_Exposed_Suprapubic_chr6_32707868_B2_ENSG00000236104.2	7	0.173117	0.0705918	0.0141921	0.165831	0.183197	0.349414	0.350344	5.57917e-09	0.244833	FALSE
Skin_Not_Sun_Exposed_Suprapubic_chr6_32707868_B2_ENSG00000237441.9	6	-0.008518	0.075016	0.909595	-0.00319335	0.00367535	0.269286	0.148532	3.80563e-07	0.989753	FALSE
Skin_Not_Sun_Exposed_Suprapubic_chr6_32707868_B2_ENSG00000237541.3	8	-0.0246627	0.0204378	0.227541	-0.0254266	-0.0339553	-0.0355091	0.790706	9.99321e-139	0.775775	FALSE
Skin_Not_Sun_Exposed_Suprapubic_chr6_32707868_B2_ENSG00000237649.7	8	-0.125614	0.101131	0.214204	-0.00687743	-0.0408783	0.182537	0.231738	6.50702e-07	0.764452	FALSE
Skin_Not_Sun_Exposed_Suprapubic_chr6_32707868_B2_ENSG00000240065.7	10	-0.0587915	0.0549477	0.28464	-0.0357726	-0.0148385	0.141496	0.0815939	3.7252e-20	0.816355	FALSE
Skin_Not_Sun_Exposed_Suprapubic_chr6_32707868_B2_ENSG00000241106.6	7	0.00225904	0.0255121	0.929441	-0.00346489	-0.00383202	0.00740147	0.833119	4.34951e-114	0.991772	FALSE
Skin_Not_Sun_Exposed_Suprapubic_chr6_32707868_B2_ENSG00000241404.6	10	-0.0979998	0.097364	0.314161	-0.10923	-0.0420177	-0.0305751	0.699272	4.32516e-06	0.833959	FALSE
Skin_Not_Sun_Exposed_Suprapubic_chr6_32707868_B2_ENSG00000242574.8	15	-0.0549975	0.0597829	0.357597	-0.0610494	0.00838611	0.0639663	0.203297	1.60027e-11	0.858086	FALSE
Skin_Not_Sun_Exposed_Suprapubic_chr6_32707868_B2_ENSG00000243649.8	4	0.118415	0.135982	0.383855	0.112617	0.107298	-0.0241893	0.843635	2.82611e-06	0.870877	FALSE
Skin_Not_Sun_Exposed_Suprapubic_chr6_32707868_B2_ENSG00000244731.7	5	-0.020372	0.0325911	0.531919	-0.00888989	-0.00614539	0.0509336	0.176083	2.58533e-45	0.922207	FALSE
Skin_Not_Sun_Exposed_Suprapubic_chr6_32707868_B2_ENSG00000248290.1	4	0.0364423	0.0492556	0.459384	0.0558522	0.0658898	0.28196	0.234501	1.04379e-09	0.899859	FALSE
Skin_Not_Sun_Exposed_Suprapubic_chr6_32707868_B2_ENSG00000250535.1	16	0.0324775	0.0159863	0.0421959	0.0336652	0.0314453	0.0618067	0.100743	1.10494e-41	0.43246	FALSE
Skin_Not_Sun_Exposed_Suprapubic_chr6_32707868_B2_ENSG00000252743.1	2	0.00642288	0.0958559	0.946577					0.000172312	0.993593	FALSE
Skin_Not_Sun_Exposed_Suprapubic_chr6_32707868_B2_ENSG00000272217.1	5	0.0406542	0.0489888	0.406614	0.0235032	0.0350918	-0.128173	0.162306	1.52136e-06	0.87983	FALSE
Skin_Not_Sun_Exposed_Suprapubic_chr6_41522644_B2_ENSG00000001167.14	11	-0.000682059	0.0353367	0.9846	0.0428288	0.0366533	0.04941	0.39676	2.64989e-22	0.997981	FALSE
Skin_Not_Sun_Exposed_Suprapubic_chr6_41522644_B2_ENSG00000048544.5	5	-0.271189	0.116059	0.0194574	-0.143276	-0.156565	-0.0225996	0.515376	3.78322e-05	0.2939	FALSE
Skin_Not_Sun_Exposed_Suprapubic_chr6_41522644_B2_ENSG00000095970.16	9	0.033296	0.0315701	0.291577	-0.0124911	-0.0191518	0.0762294	0.495761	3.34344e-10	0.820397	FALSE
Skin_Not_Sun_Exposed_Suprapubic_chr6_41522644_B2_ENSG00000096088.16	11	-0.0117746	0.0279862	0.673955	0.0161743	0.019204	0.00413966	0.786766	4.03661e-09	0.955318	FALSE
Skin_Not_Sun_Exposed_Suprapubic_chr6_41522644_B2_ENSG00000112212.11	14	-0.0239113	0.0272565	0.380341	-0.0346402	-0.0364733	-0.0596668	0.465966	1.56085e-09	0.869024	FALSE
Skin_Not_Sun_Exposed_Suprapubic_chr6_41522644_B2_ENSG00000112559.13	9	0.0315606	0.0477706	0.508824	-0.0142717	1.44226e-05	0.0777376	0.734491	1.15559e-11	0.915021	FALSE
Skin_Not_Sun_Exposed_Suprapubic_chr6_41522644_B2_ENSG00000112561.17	12	0.00901462	0.0664035	0.892015	-0.0445268	-0.0376578	-0.160006	0.269757	2.36792e-12	0.987371	FALSE
Skin_Not_Sun_Exposed_Suprapubic_chr6_41522644_B2_ENSG00000112576.12	5	0.0139827	0.093078	0.880587	-0.0888699	-0.100783	0.556088	0.17101	9.02071e-07	0.985958	FALSE
Skin_Not_Sun_Exposed_Suprapubic_chr6_41522644_B2_ENSG00000112578.9	10	0.122932	0.12571	0.328125	-0.149236	-0.0794711	-0.170694	0.459566	1.15138e-10	0.842402	FALSE
Skin_Not_Sun_Exposed_Suprapubic_chr6_41522644_B2_ENSG00000112599.8	8	0.137495	0.0989143	0.164515	0.0976994	0.0877497	0.145683	0.977661	4.0112e-06	0.71102	FALSE
Skin_Not_Sun_Exposed_Suprapubic_chr6_41522644_B2_ENSG00000124496.12	4	0.0423419	0.114347	0.711163	0.066218	0.0536435	-0.216838	0.521145	0.00362452	0.962642	FALSE
Skin_Not_Sun_Exposed_Suprapubic_chr6_41522644_B2_ENSG00000124593.15	8	0.0144458	0.01966	0.462471	0.0196349	0.0204813	0.0107125	0.917064	4.72699e-39	0.901206	FALSE
Skin_Not_Sun_Exposed_Suprapubic_chr6_41522644_B2_ENSG00000124596.16	9	0.0258306	0.0862357	0.764532	0.0712656	0.0604859	-0.0400321	0.731682	6.75187e-08	0.971396	FALSE
Skin_Not_Sun_Exposed_Suprapubic_chr6_41522644_B2_ENSG00000124602.9	10	0.0226867	0.073681	0.758155	-0.0121077	-0.0194487	0.127054	0.356711	1.24903e-13	0.970225	FALSE
Skin_Not_Sun_Exposed_Suprapubic_chr6_41522644_B2_ENSG00000124641.15	10	0.0636138	0.0527458	0.2278	0.0698531	0.0630799	-0.0633529	0.215401	1.10817e-16	0.775894	FALSE
Skin_Not_Sun_Exposed_Suprapubic_chr6_41522644_B2_ENSG00000124701.5	11	0.00629814	0.0253377	0.803695	0.0193954	0.0188861	0.0980633	0.0799392	3.88754e-11	0.976773	FALSE
Skin_Not_Sun_Exposed_Suprapubic_chr6_41522644_B2_ENSG00000124731.12	13	0.0403398	0.034782	0.246134	0.0672733	0.077141	0.0360031	0.949755	6.42845e-11	0.790177	FALSE
Skin_Not_Sun_Exposed_Suprapubic_chr6_41522644_B2_ENSG00000137166.14	12	0.0774353	0.0606352	0.201578	0.0579016	0.0494177	0.0101934	0.63811	1.80086e-15	0.751315	FALSE
Skin_Not_Sun_Exposed_Suprapubic_chr6_41522644_B2_ENSG00000137218.10	9	0.0403617	0.0462431	0.382764	0.0736725	0.0943456	0.248428	0.0626777	7.74205e-13	0.869924	FALSE
Skin_Not_Sun_Exposed_Suprapubic_chr6_41522644_B2_ENSG00000137413.15	14	-0.0150417	0.0529574	0.776385	-0.022704	-0.0563329	-0.0365348	0.829641	1.09928e-09	0.973637	FALSE
Skin_Not_Sun_Exposed_Suprapubic_chr6_41522644_B2_ENSG00000156564.8	9	-0.012593	0.0684783	0.854094	0.0408492	0.0410238	-0.211832	0.0930806	0.000325631	0.983144	FALSE
Skin_Not_Sun_Exposed_Suprapubic_chr6_41522644_B2_ENSG00000161911.11	15	0.0312627	0.0240315	0.19329	-0.00567914	0.00530417	0.0691477	0.397761	6.50883e-15	0.742077	FALSE
Skin_Not_Sun_Exposed_Suprapubic_chr6_41522644_B2_ENSG00000161912.17	10	0.0160598	0.0159686	0.314556	0.0203638	0.0201504	0.0311171	0.348226	2.84262e-117	0.834081	FALSE
Skin_Not_Sun_Exposed_Suprapubic_chr6_41522644_B2_ENSG00000164663.14	7	-0.146215	0.0640947	0.022535	-0.167006	-0.216203	0.0275751	0.41266	9.17367e-12	0.318592	FALSE
Skin_Not_Sun_Exposed_Suprapubic_chr6_41522644_B2_ENSG00000188112.8	5	0.101558	0.0941595	0.280778	0.15881	0.136651	0.0890144	0.988465	1.10138e-06	0.814259	FALSE
Skin_Not_Sun_Exposed_Suprapubic_chr6_41522644_B2_ENSG00000214736.7	12	0.00616012	0.0616164	0.920364	0.0172221	0.016033	-0.0101386	0.887584	2.72109e-15	0.990894	FALSE
Skin_Not_Sun_Exposed_Suprapubic_chr6_41522644_B2_ENSG00000261068.2	7	0.163158	0.0935923	0.081285	0.112609	0.12881	0.283768	0.543053	1.09005e-07	0.56088	FALSE
Skin_Not_Sun_Exposed_Suprapubic_chr6_41522644_B2_ENSG00000278224.5	10	0.0227039	0.021129	0.282583	0.0260803	0.0249522	0.0140235	0.842642	1.31698e-17	0.815328	FALSE
Skin_Not_Sun_Exposed_Suprapubic_chr6_468381_A2_ENSG00000112679.14	9	0.0992104	0.0754223	0.188376	0.122651	0.121499	0.102272	0.986185	2.86524e-11	0.737838	FALSE
Skin_Not_Sun_Exposed_Suprapubic_chr6_468381_A2_ENSG00000112685.13	7	0.0982036	0.0698853	0.159959	0.0971898	0.104319	0.131308	0.861927	4.86768e-24	0.705195	FALSE
Skin_Not_Sun_Exposed_Suprapubic_chr6_468381_A2_ENSG00000137265.14	7	0.0203487	0.072323	0.778435	0.0307201	0.05112	-0.211167	0.27285	1.47576e-09	0.97393	FALSE
Skin_Not_Sun_Exposed_Suprapubic_chr6_468381_A2_ENSG00000137273.3	4	0.0589749	0.104707	0.573275	0.0400194	0.0235082	0.072774	0.881065	5.43575e-05	0.932887	FALSE
Skin_Not_Sun_Exposed_Suprapubic_chr6_468381_A2_ENSG00000164379.6	9	-0.0931135	0.0831545	0.262814	-0.013763	-0.015784	-0.0452495	0.681921	5.42097e-07	0.800939	FALSE
Skin_Not_Sun_Exposed_Suprapubic_chr6_468381_A2_ENSG00000188996.4	8	-0.0631258	0.0501052	0.207718	-0.0333901	-0.0350204	-0.4147	0.0429602	1.47924e-13	0.757294	FALSE
Skin_Not_Sun_Exposed_Suprapubic_chr6_468381_A2_ENSG00000230433.1	6	-0.066169	0.0733713	0.367143	-0.049439	-0.048238	-0.225805	0.218539	2.17207e-10	0.862571	FALSE
Skin_Not_Sun_Exposed_Suprapubic_chr6_468381_A2_ENSG00000270937.1	13	0.0791201	0.039431	0.044798	0.0498173	0.0576379	0.0982724	0.870771	2.36927e-12	0.443502	FALSE
Skin_Not_Sun_Exposed_Suprapubic_chr6_468381_A2_ENSG00000272463.1	7	0.00166992	0.0288663	0.953868	0.00027324	-0.0011549	-0.00708679	0.838264	3.84626e-30	0.994358	FALSE
Skin_Not_Sun_Exposed_Suprapubic_chr7_100032719_A2_ENSG00000002079.13	11	-0.00216893	0.0744889	0.976771	-0.08495	-0.086316	-0.0894521	0.746609	0.000113982	0.99699	FALSE
Skin_Not_Sun_Exposed_Suprapubic_chr7_100032719_A2_ENSG00000021461.16	6	0.0993659	0.0819105	0.22509	0.0533414	0.0695617	-0.0472758	0.631765	2.91427e-05	0.774169	FALSE
Skin_Not_Sun_Exposed_Suprapubic_chr7_100032719_A2_ENSG00000066923.17	15	-0.0295944	0.0533658	0.579197	-0.0306656	-0.0533336	-0.13306	0.231543	3.51415e-19	0.93461	FALSE
Skin_Not_Sun_Exposed_Suprapubic_chr7_100032719_A2_ENSG00000077454.15	12	0.141544	0.139348	0.309744	0.0579219	0.064396	0.168509	0.925321	1.34534e-08	0.830847	FALSE
Skin_Not_Sun_Exposed_Suprapubic_chr7_100032719_A2_ENSG00000078319.9	8	-0.118554	0.0951035	0.212551	-0.0101458	0.0888823	-0.00252176	0.777605	9.0003e-07	0.762861	FALSE
Skin_Not_Sun_Exposed_Suprapubic_chr7_100032719_A2_ENSG00000078487.17	2	0.199932	0.481524	0.677991					0.000285606	0.956256	FALSE
Skin_Not_Sun_Exposed_Suprapubic_chr7_100032719_A2_ENSG00000085514.15	5	0.0192197	0.0413395	0.641987	0.030182	0.0291652	0.0595804	0.72744	2.69868e-277	0.948071	FALSE
Skin_Not_Sun_Exposed_Suprapubic_chr7_100032719_A2_ENSG00000087077.13	12	0.105259	0.206533	0.610299	0.265925	0.0871163	0.448599	0.451399	3.74467e-06	0.940932	FALSE
Skin_Not_Sun_Exposed_Suprapubic_chr7_100032719_A2_ENSG00000087085.13	4	0.0321278	0.215173	0.881307	0.0574262	0.0672066	-0.796566	0.143594	1.66771e-05	0.986064	FALSE
Skin_Not_Sun_Exposed_Suprapubic_chr7_100032719_A2_ENSG00000087087.18	14	0.181524	0.178877	0.310203	0.140655	0.229224	0.0849668	0.611849	5.13371e-07	0.831064	FALSE
Skin_Not_Sun_Exposed_Suprapubic_chr7_100032719_A2_ENSG00000106244.12	14	0.0315966	0.140263	0.821772	-0.120989	-0.140204	-0.260681	0.368507	2.69647e-06	0.979358	FALSE
Skin_Not_Sun_Exposed_Suprapubic_chr7_100032719_A2_ENSG00000106245.10	3	0.0188825	0.264423	0.943071	-0.137962	-0.201039	-1.46619	0.230328	0.000258604	0.993478	FALSE
Skin_Not_Sun_Exposed_Suprapubic_chr7_100032719_A2_ENSG00000106246.17	15	-0.167324	0.0861903	0.0522182	-0.108217	-0.132948	-0.133336	0.777706	2.69029e-10	0.473207	FALSE
Skin_Not_Sun_Exposed_Suprapubic_chr7_100032719_A2_ENSG00000106258.13	11	-0.128174	0.12447	0.303124	-0.00860501	-0.00946432	0.207868	0.188795	2.34198e-12	0.826152	FALSE
Skin_Not_Sun_Exposed_Suprapubic_chr7_100032719_A2_ENSG00000106261.16	8	-0.389776	0.141175	0.00576338	-0.348254	-0.358607	-0.538189	0.747231	4.51904e-08	0.139698	FALSE
Skin_Not_Sun_Exposed_Suprapubic_chr7_100032719_A2_ENSG00000106290.14	5	-0.0776906	0.104726	0.458182	-0.0653558	-0.0933077	0.0309145	0.883923	2.86165e-11	0.899408	FALSE
Skin_Not_Sun_Exposed_Suprapubic_chr7_100032719_A2_ENSG00000106327.12	7	0.188094	0.127441	0.139963	0.0830004	0.420271	0.360784	0.628884	2.77013e-07	0.677267	FALSE
Skin_Not_Sun_Exposed_Suprapubic_chr7_100032719_A2_ENSG00000106330.11	2	0.28954	0.151773	0.0564279					4.0415e-05	0.489589	FALSE
Skin_Not_Sun_Exposed_Suprapubic_chr7_100032719_A2_ENSG00000106333.12	15	0.119179	0.15811	0.450985	-0.0588328	-0.157205	0.0204894	0.588925	4.3645e-09	0.897392	FALSE
Skin_Not_Sun_Exposed_Suprapubic_chr7_100032719_A2_ENSG00000106336.12	16	-0.0184005	0.0632714	0.77119	0.00963381	-0.0122363	0.0961005	0.376657	2.33975e-14	0.972671	FALSE
Skin_Not_Sun_Exposed_Suprapubic_chr7_100032719_A2_ENSG00000106351.12	4	0.222205	0.368584	0.546602	0.0980357	0.095164	-0.616464	0.445836	0.00166907	0.92551	FALSE
Skin_Not_Sun_Exposed_Suprapubic_chr7_100032719_A2_ENSG00000121716.20	5	0.0243932	0.0557991	0.661994	0.0401624	0.0392994	0.0942416	0.574409	1.17692e-273	0.952628	FALSE
Skin_Not_Sun_Exposed_Suprapubic_chr7_100032719_A2_ENSG00000130427.2	2	0.516724	0.118093	1.21115e-05					0.00449	0.00109408	TRUE
Skin_Not_Sun_Exposed_Suprapubic_chr7_100032719_A2_ENSG00000130429.12	17	0.0951596	0.124084	0.443142	0.0634714	0.0485522	0.00651478	0.579322	2.64883e-11	0.894644	FALSE
Skin_Not_Sun_Exposed_Suprapubic_chr7_100032719_A2_ENSG00000146826.16	8	-0.0580587	0.0889869	0.514117	-0.11543	-0.114665	-0.627502	0.167632	1.17523e-11	0.916684	FALSE
Skin_Not_Sun_Exposed_Suprapubic_chr7_100032719_A2_ENSG00000146828.17	14	-0.186389	0.229337	0.416374	0.131958	0.12724	0.0939259	0.545116	2.11437e-06	0.883853	FALSE
Skin_Not_Sun_Exposed_Suprapubic_chr7_100032719_A2_ENSG00000146830.9	6	0.782904	0.287279	0.00642554	0.667947	0.071894	0.344556	0.624364	2.61774e-07	0.149622	FALSE
Skin_Not_Sun_Exposed_Suprapubic_chr7_100032719_A2_ENSG00000146833.15	6	-0.093883	0.0407876	0.0213492	-0.0950674	-0.0965574	-0.193264	0.261935	8.2557e-64	0.309096	FALSE
Skin_Not_Sun_Exposed_Suprapubic_chr7_100032719_A2_ENSG00000146834.13	12	0.00400764	0.167606	0.980924	-0.200102	-0.128511	-0.387143	0.123134	6.81185e-10	0.997403	FALSE
Skin_Not_Sun_Exposed_Suprapubic_chr7_100032719_A2_ENSG00000146839.18	2	0.1207	0.0711411	0.0897672					7.26783e-06	0.582638	FALSE
Skin_Not_Sun_Exposed_Suprapubic_chr7_100032719_A2_ENSG00000160813.6	4	0.0380433	0.164757	0.817388	0.095743	0.109769	0.401373	0.226438	2.32449e-06	0.978673	FALSE
Skin_Not_Sun_Exposed_Suprapubic_chr7_100032719_A2_ENSG00000160862.12	7	-0.117234	0.0862333	0.173989	-0.206467	-0.200685	-0.211333	0.787122	1.25036e-09	0.722915	FALSE
Skin_Not_Sun_Exposed_Suprapubic_chr7_100032719_A2_ENSG00000160868.14	20	-0.0452977	0.0730045	0.534943	0.0355389	0.00477251	-0.031961	0.905492	5.63756e-12	0.922756	FALSE
Skin_Not_Sun_Exposed_Suprapubic_chr7_100032719_A2_ENSG00000160870.12	11	-0.020646	0.0781368	0.791604	0.00958971	-0.011297	-0.296155	0.0606603	7.43041e-07	0.975289	FALSE
Skin_Not_Sun_Exposed_Suprapubic_chr7_100032719_A2_ENSG00000160908.14	18	-0.134673	0.102055	0.186963	-0.0580775	-0.0464206	0.0460076	0.274638	4.55781e-12	0.736027	FALSE
Skin_Not_Sun_Exposed_Suprapubic_chr7_100032719_A2_ENSG00000160917.14	13	-0.164929	0.138615	0.234113	-0.154934	-0.148073	-0.206619	0.875054	2.56741e-07	0.780711	FALSE
Skin_Not_Sun_Exposed_Suprapubic_chr7_100032719_A2_ENSG00000166508.17	11	-0.0671312	0.0591822	0.256663	-0.107	-0.11416	-0.289074	0.0218822	1.98308e-29	0.796718	FALSE
Skin_Not_Sun_Exposed_Suprapubic_chr7_100032719_A2_ENSG00000166526.16	2	-0.236125	0.134468	0.0790898					2.87967e-06	0.555995	FALSE
Skin_Not_Sun_Exposed_Suprapubic_chr7_100032719_A2_ENSG00000166529.14	8	-0.0783869	0.0585916	0.180945	-0.0837384	-0.100162	-0.100932	0.840052	2.08106e-25	0.730625	FALSE
Skin_Not_Sun_Exposed_Suprapubic_chr7_100032719_A2_ENSG00000166924.8	2	0.0138608	0.0490368	0.777437					1.14776e-18	0.973797	FALSE
Skin_Not_Sun_Exposed_Suprapubic_chr7_100032719_A2_ENSG00000166925.8	6	0.0379264	0.179471	0.832635	-0.0505495	-0.0535643	-0.317835	0.412133	3.22271e-06	0.980446	FALSE
Skin_Not_Sun_Exposed_Suprapubic_chr7_100032719_A2_ENSG00000166997.7	16	-0.135695	0.0990596	0.170739	-0.169519	-0.129473	-0.218305	0.607809	1.50175e-24	0.718702	FALSE
Skin_Not_Sun_Exposed_Suprapubic_chr7_100032719_A2_ENSG00000168090.9	11	0.371858	0.179811	0.0386354	0.43407	0.42451	0.572984	0.543175	1.86971e-07	0.416872	FALSE
Skin_Not_Sun_Exposed_Suprapubic_chr7_100032719_A2_ENSG00000169894.17	10	0.0586007	0.240599	0.80757	0.141145	0.0821001	-0.171611	0.473768	0.00350495	0.977467	FALSE
Skin_Not_Sun_Exposed_Suprapubic_chr7_100032719_A2_ENSG00000172336.4	14	-0.0863095	0.186058	0.642731	-0.373257	-0.400473	-0.237007	0.70005	3.06272e-10	0.94822	FALSE
Skin_Not_Sun_Exposed_Suprapubic_chr7_100032719_A2_ENSG00000172354.9	2	-0.00289935	0.766973	0.996984					0.00803376	0.999618	FALSE
Skin_Not_Sun_Exposed_Suprapubic_chr7_100032719_A2_ENSG00000176125.4	4	-0.102962	0.181226	0.569939	-0.0971393	-0.0833276	0.0535609	0.711812	1.66304e-05	0.931974	FALSE
Skin_Not_Sun_Exposed_Suprapubic_chr7_100032719_A2_ENSG00000176402.5	13	-0.080365	0.0922756	0.383796	-0.163011	-0.153625	0.0253667	0.62165	6.83854e-12	0.870866	FALSE
Skin_Not_Sun_Exposed_Suprapubic_chr7_100032719_A2_ENSG00000184414.2	17	-0.0441188	0.107266	0.680849	0.00842777	0.0195984	-0.174595	0.481532	1.49963e-06	0.956709	FALSE
Skin_Not_Sun_Exposed_Suprapubic_chr7_100032719_A2_ENSG00000185467.7	9	-0.158807	0.0794688	0.0456783	-0.153169	-0.127816	-0.565468	0.169441	5.99409e-05	0.446327	FALSE
Skin_Not_Sun_Exposed_Suprapubic_chr7_100032719_A2_ENSG00000185955.4	3	0.132272	0.117902	0.261914	0.156587	0.16875	0.0910041	0.96684	1.33206e-06	0.800688	FALSE
Skin_Not_Sun_Exposed_Suprapubic_chr7_100032719_A2_ENSG00000188186.10	8	-0.685247	0.410115	0.0947478	-0.967842	-0.789813	-2.19139	0.0992972	0.000192964	0.594106	FALSE
Skin_Not_Sun_Exposed_Suprapubic_chr7_100032719_A2_ENSG00000196411.9	8	-0.0104845	0.183843	0.954521	-0.0208187	-0.0161222	0.335629	0.573322	1.28922e-06	0.994482	FALSE
Skin_Not_Sun_Exposed_Suprapubic_chr7_100032719_A2_ENSG00000196652.11	13	-0.133149	0.0659276	0.0434216	-0.0983149	-0.111074	-0.107424	0.795673	9.55663e-16	0.437574	FALSE
Skin_Not_Sun_Exposed_Suprapubic_chr7_100032719_A2_ENSG00000197037.10	8	-0.132991	0.115445	0.249325	-0.0781965	-0.0679098	0.0281396	0.276607	8.07644e-10	0.793166	FALSE
Skin_Not_Sun_Exposed_Suprapubic_chr7_100032719_A2_ENSG00000197093.10	5	0.32067	0.683682	0.639045	-0.119338	-0.174162	0.479015	0.932519	5.20621e-14	0.947435	FALSE
Skin_Not_Sun_Exposed_Suprapubic_chr7_100032719_A2_ENSG00000197343.10	17	-0.034944	0.0869391	0.687731	-0.0599538	-0.0135972	0.123727	0.151811	3.20746e-13	0.958171	FALSE
Skin_Not_Sun_Exposed_Suprapubic_chr7_100032719_A2_ENSG00000198556.13	5	-0.158693	0.239526	0.507633	-0.129936	-0.135803	0.478814	0.082047	3.43492e-05	0.914619	FALSE
Skin_Not_Sun_Exposed_Suprapubic_chr7_100032719_A2_ENSG00000198742.9	11	0.0631602	0.173282	0.71549	-0.0402843	-0.0123951	-0.137421	0.350442	1.63498e-05	0.963165	FALSE
Skin_Not_Sun_Exposed_Suprapubic_chr7_100032719_A2_ENSG00000205307.11	9	-0.0260398	0.0414167	0.529528	-0.0303694	-0.0357807	-0.0511442	0.646153	1.18578e-49	0.921518	FALSE
Skin_Not_Sun_Exposed_Suprapubic_chr7_100032719_A2_ENSG00000213413.2	15	-0.0345898	0.0601518	0.565263	0.0521211	0.0269539	0.172033	0.0133298	1.13459e-08	0.930512	FALSE
Skin_Not_Sun_Exposed_Suprapubic_chr7_100032719_A2_ENSG00000213420.7	5	-0.0237386	0.150307	0.874509	-0.0658498	-0.0829627	-0.501513	0.319908	4.03198e-16	0.985473	FALSE
Skin_Not_Sun_Exposed_Suprapubic_chr7_100032719_A2_ENSG00000214300.7	6	0.214513	0.0621128	0.000553145	0.0821445	0.303319	0.317768	0.669838	7.75811e-05	0.0261609	TRUE
Skin_Not_Sun_Exposed_Suprapubic_chr7_100032719_A2_ENSG00000214309.4	12	-0.0450776	0.033268	0.175423	-0.0519666	-0.0583746	-0.0619567	0.616082	5.41764e-36	0.724407	FALSE
Skin_Not_Sun_Exposed_Suprapubic_chr7_100032719_A2_ENSG00000214313.8	9	0.0363709	0.139024	0.793618	0.111656	0.0353983	0.348897	0.269034	2.01442e-05	0.975572	FALSE
Skin_Not_Sun_Exposed_Suprapubic_chr7_100032719_A2_ENSG00000221838.9	2	-0.241749	0.312891	0.43974					4.95288e-09	0.892982	FALSE
Skin_Not_Sun_Exposed_Suprapubic_chr7_100032719_A2_ENSG00000221909.2	11	-0.176326	0.217823	0.418232	-0.291864	-0.138403	-0.262205	0.814934	0.0007249	0.884356	FALSE
Skin_Not_Sun_Exposed_Suprapubic_chr7_100032719_A2_ENSG00000224729.5	6	0.139045	0.0891916	0.11901	0.108484	0.22826	0.965285	0.25854	1.84815e-06	0.642027	FALSE
Skin_Not_Sun_Exposed_Suprapubic_chr7_100032719_A2_ENSG00000228335.1	9	-0.0393018	0.0644593	0.542051	0.0522451	0.0239854	-0.0536341	0.897835	2.40371e-07	0.924327	FALSE
Skin_Not_Sun_Exposed_Suprapubic_chr7_100032719_A2_ENSG00000236305.1	4	0.170356	0.103367	0.0993396	0.217044	0.233474	0.138894	0.939058	5.22933e-05	0.602812	FALSE
Skin_Not_Sun_Exposed_Suprapubic_chr7_100032719_A2_ENSG00000239521.7	14	0.0251152	0.0559411	0.653463	0.0772875	0.0865384	0.188246	0.0180409	4.53944e-19	0.950241	FALSE
Skin_Not_Sun_Exposed_Suprapubic_chr7_100032719_A2_ENSG00000240211.1	12	-0.0315948	0.0694306	0.649069	-0.0436601	-0.016944	0.271234	0.064426	5.70181e-07	0.949574	FALSE
Skin_Not_Sun_Exposed_Suprapubic_chr7_100032719_A2_ENSG00000241468.7	2	-0.0686062	0.172748	0.691259					4.37173e-07	0.959186	FALSE
Skin_Not_Sun_Exposed_Suprapubic_chr7_100032719_A2_ENSG00000241685.9	10	-0.151152	0.169392	0.37222	-0.150897	-0.156436	-0.348817	0.59518	2.30576e-05	0.86558	FALSE
Skin_Not_Sun_Exposed_Suprapubic_chr7_100032719_A2_ENSG00000242294.6	5	0.0265889	0.0586388	0.650235	0.0419218	0.0387656	0.0891922	0.598414	9.07075e-263	0.949691	FALSE
Skin_Not_Sun_Exposed_Suprapubic_chr7_100032719_A2_ENSG00000242798.1	7	-0.12389	0.137287	0.366836	0.0152787	-0.00920369	0.481506	0.138679	2.38658e-05	0.862408	FALSE
Skin_Not_Sun_Exposed_Suprapubic_chr7_100032719_A2_ENSG00000244219.6	10	-0.0259389	0.0383398	0.498691	-0.00940072	-0.00954873	0.0899281	0.0692897	6.53638e-26	0.912418	FALSE
Skin_Not_Sun_Exposed_Suprapubic_chr7_100032719_A2_ENSG00000244623.1	7	0.0897104	0.0253528	0.000402439	0.084483	0.0832063	0.121706	0.497812	5.24108e-49	0.0203158	TRUE
Skin_Not_Sun_Exposed_Suprapubic_chr7_100032719_A2_ENSG00000284523.1	12	0.0298921	0.0495049	0.545963	0.021875	0.024708	0.148013	0.261802	3.79877e-10	0.925296	FALSE
Skin_Not_Sun_Exposed_Suprapubic_chr7_100032719_B2_ENSG00000002079.13	11	0.0273133	0.0516009	0.596585	-0.0120906	-0.028542	-0.180404	0.219518	9.91072e-05	0.937918	FALSE
Skin_Not_Sun_Exposed_Suprapubic_chr7_100032719_B2_ENSG00000021461.16	6	0.00135908	0.0654454	0.983432	0.0291084	0.0465784	-0.0680878	0.78203	2.6176e-05	0.997864	FALSE
Skin_Not_Sun_Exposed_Suprapubic_chr7_100032719_B2_ENSG00000066923.17	15	-0.0189871	0.0426797	0.65641	0.000431603	-0.0102857	-0.0125704	0.925989	2.93883e-19	0.951156	FALSE
Skin_Not_Sun_Exposed_Suprapubic_chr7_100032719_B2_ENSG00000077454.15	12	0.0769782	0.0843483	0.361441	0.124236	0.113938	0.0553643	0.896283	1.0755e-08	0.859964	FALSE
Skin_Not_Sun_Exposed_Suprapubic_chr7_100032719_B2_ENSG00000078319.9	8	-0.0553375	0.0513342	0.28104	-0.00646198	0.00502139	-0.0318045	0.910874	7.18247e-07	0.814424	FALSE
Skin_Not_Sun_Exposed_Suprapubic_chr7_100032719_B2_ENSG00000078487.17	2	0.247339	0.353593	0.484238					0.00027887	0.9082	FALSE
Skin_Not_Sun_Exposed_Suprapubic_chr7_100032719_B2_ENSG00000085514.15	5	0.0147154	0.0191907	0.4432	0.0199098	0.0193707	0.075778	0.281735	3.82486e-278	0.894665	FALSE
Skin_Not_Sun_Exposed_Suprapubic_chr7_100032719_B2_ENSG00000087077.13	12	0.0431177	0.169256	0.798917	0.318097	0.318713	0.266534	0.549251	3.38417e-06	0.976008	FALSE
Skin_Not_Sun_Exposed_Suprapubic_chr7_100032719_B2_ENSG00000087085.13	4	-0.038614	0.130852	0.76792	0.0222757	0.0267107	-0.301051	0.558843	1.55163e-05	0.971921	FALSE
Skin_Not_Sun_Exposed_Suprapubic_chr7_100032719_B2_ENSG00000087087.18	14	0.13289	0.136323	0.329651	0.073808	0.152128	0.0980639	0.803167	4.23593e-07	0.843198	FALSE
Skin_Not_Sun_Exposed_Suprapubic_chr7_100032719_B2_ENSG00000106244.12	14	0.0365389	0.113625	0.747776	0.108177	0.0430979	0.0116213	0.927176	2.5212e-06	0.967956	FALSE
Skin_Not_Sun_Exposed_Suprapubic_chr7_100032719_B2_ENSG00000106245.10	3	0.0525318	0.235843	0.823737	-0.111489	-0.152398	-1.33846	0.171785	0.000256787	0.979532	FALSE
Skin_Not_Sun_Exposed_Suprapubic_chr7_100032719_B2_ENSG00000106246.17	12	-0.137061	0.0578868	0.0178968	-0.130948	-0.148879	-0.12516	0.916976	2.23336e-10	0.280284	FALSE
Skin_Not_Sun_Exposed_Suprapubic_chr7_100032719_B2_ENSG00000106258.13	11	-0.0698695	0.0808016	0.387201	-0.0113632	-0.0116635	0.221134	0.0726097	1.74084e-12	0.872698	FALSE
Skin_Not_Sun_Exposed_Suprapubic_chr7_100032719_B2_ENSG00000106261.16	8	-0.046016	0.143214	0.747977	-0.0820893	-0.115264	0.479237	0.245399	4.35982e-08	0.967981	FALSE
Skin_Not_Sun_Exposed_Suprapubic_chr7_100032719_B2_ENSG00000106290.14	5	-0.132034	0.0626272	0.0350095	-0.151187	-0.164837	-0.322278	0.643666	2.64206e-11	0.398113	FALSE
Skin_Not_Sun_Exposed_Suprapubic_chr7_100032719_B2_ENSG00000106327.12	7	0.161796	0.0739304	0.0286334	0.103559	0.109543	0.124748	0.863459	2.29346e-07	0.360938	FALSE
Skin_Not_Sun_Exposed_Suprapubic_chr7_100032719_B2_ENSG00000106330.11	2	0.301212	0.292631	0.303328					4.40855e-05	0.826404	FALSE
Skin_Not_Sun_Exposed_Suprapubic_chr7_100032719_B2_ENSG00000106333.12	15	0.145191	0.100104	0.146945	-0.0306232	0.0285328	0.155813	0.928132	3.4375e-09	0.688847	FALSE
Skin_Not_Sun_Exposed_Suprapubic_chr7_100032719_B2_ENSG00000106336.12	16	-0.0143853	0.0467486	0.758299	0.0204765	0.0170005	0.0714749	0.345227	1.74025e-14	0.970229	FALSE
Skin_Not_Sun_Exposed_Suprapubic_chr7_100032719_B2_ENSG00000106351.12	4	0.31532	0.316625	0.31931	0.249939	0.266504	-0.200889	0.602358	0.00167086	0.837044	FALSE
Skin_Not_Sun_Exposed_Suprapubic_chr7_100032719_B2_ENSG00000121716.20	5	0.0254618	0.0243189	0.295103	0.0310308	0.0318999	0.0524148	0.634906	1.8129e-274	0.821854	FALSE
Skin_Not_Sun_Exposed_Suprapubic_chr7_100032719_B2_ENSG00000130427.2	2	0.32137	0.0665017	1.34827e-06					0.00411994	0.000152656	TRUE
Skin_Not_Sun_Exposed_Suprapubic_chr7_100032719_B2_ENSG00000130429.12	17	0.12807	0.0782977	0.101907	0.117752	0.10989	0.113891	0.884116	1.9544e-11	0.608864	FALSE
Skin_Not_Sun_Exposed_Suprapubic_chr7_100032719_B2_ENSG00000146826.16	8	-0.0361732	0.0598971	0.545896	-0.017645	-0.0211438	0.174477	0.432366	8.86927e-12	0.925296	FALSE
Skin_Not_Sun_Exposed_Suprapubic_chr7_100032719_B2_ENSG00000146828.17	14	-0.0643882	0.160182	0.687706	0.218676	0.261285	-0.0983765	0.911605	1.64861e-06	0.958166	FALSE
Skin_Not_Sun_Exposed_Suprapubic_chr7_100032719_B2_ENSG00000146830.9	6	0.300506	0.262982	0.253168	0.436779	0.439449	-0.185769	0.60603	2.20342e-07	0.795187	FALSE
Skin_Not_Sun_Exposed_Suprapubic_chr7_100032719_B2_ENSG00000146833.15	6	-0.037811	0.0380607	0.320496	-0.0470404	-0.046536	-0.146524	0.174892	5.4556e-64	0.837828	FALSE
Skin_Not_Sun_Exposed_Suprapubic_chr7_100032719_B2_ENSG00000146834.13	12	-0.0925224	0.115893	0.424672	-0.135145	-0.123272	-0.186661	0.616105	5.38254e-10	0.886988	FALSE
Skin_Not_Sun_Exposed_Suprapubic_chr7_100032719_B2_ENSG00000146839.18	2	0.0696842	0.117774	0.554067					7.39728e-06	0.92793	FALSE
Skin_Not_Sun_Exposed_Suprapubic_chr7_100032719_B2_ENSG00000160813.6	4	-0.0364803	0.103926	0.725571	0.00986003	0.0151921	0.225842	0.158443	2.07472e-06	0.964757	FALSE
Skin_Not_Sun_Exposed_Suprapubic_chr7_100032719_B2_ENSG00000160862.12	6	-0.0758873	0.0840274	0.366459	-0.144337	-0.133389	-0.0261985	0.901773	4.91518e-10	0.862324	FALSE
Skin_Not_Sun_Exposed_Suprapubic_chr7_100032719_B2_ENSG00000160868.14	20	-0.000999563	0.04908	0.983751	0.0627112	0.0270473	-0.0484214	0.511888	4.36885e-12	0.997957	FALSE
Skin_Not_Sun_Exposed_Suprapubic_chr7_100032719_B2_ENSG00000160870.12	13	0.0180483	0.0344385	0.600228	0.0246402	0.0274876	-0.0494895	0.393343	2.05094e-07	0.938898	FALSE
Skin_Not_Sun_Exposed_Suprapubic_chr7_100032719_B2_ENSG00000160908.14	18	-0.0499718	0.0618278	0.418951	0.0385935	0.0321047	0.135503	0.0509477	3.12474e-12	0.88459	FALSE
Skin_Not_Sun_Exposed_Suprapubic_chr7_100032719_B2_ENSG00000160917.14	13	-0.0881401	0.113583	0.437752	-0.0359274	0.008634	-0.079346	0.966841	2.34563e-07	0.892087	FALSE
Skin_Not_Sun_Exposed_Suprapubic_chr7_100032719_B2_ENSG00000166508.17	11	-0.00543292	0.0411156	0.894875	-0.0331919	-0.0258631	-0.14931	0.0138317	1.37881e-29	0.987956	FALSE
Skin_Not_Sun_Exposed_Suprapubic_chr7_100032719_B2_ENSG00000166526.16	2	-0.158977	0.100109	0.112277					2.47172e-06	0.630233	FALSE
Skin_Not_Sun_Exposed_Suprapubic_chr7_100032719_B2_ENSG00000166529.14	8	-0.087618	0.037062	0.0180743	-0.100953	-0.101832	-0.184374	0.176893	1.78845e-25	0.281493	FALSE
Skin_Not_Sun_Exposed_Suprapubic_chr7_100032719_B2_ENSG00000166924.8	2	-0.0177424	0.0359305	0.621449					1.08678e-18	0.943421	FALSE
Skin_Not_Sun_Exposed_Suprapubic_chr7_100032719_B2_ENSG00000166925.8	6	0.0359894	0.0941392	0.702239	0.0251393	0.0195874	0.00699791	0.904133	2.53713e-06	0.961426	FALSE
Skin_Not_Sun_Exposed_Suprapubic_chr7_100032719_B2_ENSG00000166997.7	16	-0.109241	0.0558599	0.0505094	-0.0774789	-0.0751907	-0.057974	0.556387	8.03785e-25	0.466138	FALSE
Skin_Not_Sun_Exposed_Suprapubic_chr7_100032719_B2_ENSG00000168090.9	11	0.114624	0.139607	0.411618	0.15056	0.155043	0.0945872	0.941808	1.56518e-07	0.882001	FALSE
Skin_Not_Sun_Exposed_Suprapubic_chr7_100032719_B2_ENSG00000169894.17	10	0.0627384	0.173794	0.718105	0.0530329	0.0497041	-0.0732267	0.578338	0.00319316	0.96358	FALSE
Skin_Not_Sun_Exposed_Suprapubic_chr7_100032719_B2_ENSG00000172336.4	14	0.0855218	0.127877	0.503634	-0.052834	-0.0730991	-0.24159	0.209975	2.36723e-10	0.913575	FALSE
Skin_Not_Sun_Exposed_Suprapubic_chr7_100032719_B2_ENSG00000172354.9	2	0.219486	0.198671	0.269257					0.00722024	0.80569	FALSE
Skin_Not_Sun_Exposed_Suprapubic_chr7_100032719_B2_ENSG00000176125.4	4	-0.0140891	0.114816	0.902336	-0.00979129	-0.0127191	-0.071094	0.85512	1.54726e-05	0.988813	FALSE
Skin_Not_Sun_Exposed_Suprapubic_chr7_100032719_B2_ENSG00000176402.5	13	0.00638007	0.0587292	0.913492	-0.0171674	-0.0144507	0.197119	0.161139	4.97647e-12	0.990306	FALSE
Skin_Not_Sun_Exposed_Suprapubic_chr7_100032719_B2_ENSG00000184414.2	17	-0.0809252	0.0635921	0.203172	-0.0717592	-0.0919006	-0.0409204	0.709537	1.08332e-06	0.753005	FALSE
Skin_Not_Sun_Exposed_Suprapubic_chr7_100032719_B2_ENSG00000185467.7	9	-0.0684237	0.0484817	0.158147	-0.0106808	-0.00725832	-0.123241	0.769187	5.04293e-05	0.702931	FALSE
Skin_Not_Sun_Exposed_Suprapubic_chr7_100032719_B2_ENSG00000185955.4	4	0.15815	0.0571036	0.00561361	0.165709	0.161405	0.308014	0.623654	1.29366e-06	0.137347	FALSE
Skin_Not_Sun_Exposed_Suprapubic_chr7_100032719_B2_ENSG00000188186.10	8	-0.62835	0.245901	0.0106097	-0.853645	-0.784832	-1.27456	0.347074	0.000174124	0.205383	FALSE
Skin_Not_Sun_Exposed_Suprapubic_chr7_100032719_B2_ENSG00000196411.9	8	0.125379	0.133985	0.349392	0.0897706	0.100549	-0.0337846	0.741914	1.21977e-06	0.853921	FALSE
Skin_Not_Sun_Exposed_Suprapubic_chr7_100032719_B2_ENSG00000196652.11	13	-0.0867124	0.0395032	0.0281582	-0.0740468	-0.0770146	-0.0951782	0.889674	6.63087e-16	0.357345	FALSE
Skin_Not_Sun_Exposed_Suprapubic_chr7_100032719_B2_ENSG00000197037.10	8	-0.131256	0.0948698	0.1665	-0.102774	-0.101768	-0.0401895	0.464824	7.36219e-10	0.713085	FALSE
Skin_Not_Sun_Exposed_Suprapubic_chr7_100032719_B2_ENSG00000197093.10	5	0.120961	0.26896	0.652901	0.00751449	0.0590433	0.593269	0.499193	3.70562e-14	0.950076	FALSE
Skin_Not_Sun_Exposed_Suprapubic_chr7_100032719_B2_ENSG00000197343.10	17	-0.0104818	0.0586535	0.858167	-0.0470211	-0.0371551	0.0567932	0.346731	2.45293e-13	0.983356	FALSE
Skin_Not_Sun_Exposed_Suprapubic_chr7_100032719_B2_ENSG00000198556.13	5	-0.130463	0.180021	0.468632	-0.107235	-0.10583	0.33557	0.0684334	3.237e-05	0.90336	FALSE
Skin_Not_Sun_Exposed_Suprapubic_chr7_100032719_B2_ENSG00000198742.9	11	0.0874129	0.107888	0.417813	-0.068561	-0.0309112	-0.159338	0.0562381	1.37897e-05	0.884219	FALSE
Skin_Not_Sun_Exposed_Suprapubic_chr7_100032719_B2_ENSG00000205307.11	9	0.0148204	0.0287939	0.606757	0.0123596	0.0130315	-0.00123137	0.662256	7.74502e-50	0.94031	FALSE
Skin_Not_Sun_Exposed_Suprapubic_chr7_100032719_B2_ENSG00000213413.2	15	0.00208664	0.0405903	0.959001	0.0371198	0.0202034	0.0245185	0.719672	1.06122e-08	0.994796	FALSE
Skin_Not_Sun_Exposed_Suprapubic_chr7_100032719_B2_ENSG00000213420.7	5	-0.135585	0.0591347	0.021859	-0.143815	-0.14727	-0.187538	0.803375	2.90709e-16	0.313106	FALSE
Skin_Not_Sun_Exposed_Suprapubic_chr7_100032719_B2_ENSG00000214300.7	6	0.177196	0.0712433	0.0128754	0.0505625	0.12511	0.0228967	0.615153	7.99859e-05	0.231121	FALSE
Skin_Not_Sun_Exposed_Suprapubic_chr7_100032719_B2_ENSG00000214309.4	12	-0.00589825	0.0233433	0.80052	-0.0091316	-0.0098196	0.00303246	0.710074	3.28318e-36	0.97642	FALSE
Skin_Not_Sun_Exposed_Suprapubic_chr7_100032719_B2_ENSG00000214313.8	9	0.0209383	0.0811132	0.796302	0.000503993	0.0336693	0.253177	0.145437	1.66108e-05	0.975813	FALSE
Skin_Not_Sun_Exposed_Suprapubic_chr7_100032719_B2_ENSG00000221838.9	2	-0.238081	0.128161	0.0632157					4.00839e-09	0.511561	FALSE
Skin_Not_Sun_Exposed_Suprapubic_chr7_100032719_B2_ENSG00000221909.2	11	-0.102709	0.139712	0.462251	-0.08853	-0.0490273	-0.0130198	0.69571	0.00062505	0.901206	FALSE
Skin_Not_Sun_Exposed_Suprapubic_chr7_100032719_B2_ENSG00000224729.5	6	0.118416	0.0859275	0.168175	0.143215	0.165755	1.10954	0.142189	1.813e-06	0.714933	FALSE
Skin_Not_Sun_Exposed_Suprapubic_chr7_100032719_B2_ENSG00000228335.1	9	-0.0495492	0.0393944	0.208474	-0.0337683	-0.0389829	-0.0988561	0.48943	2.01875e-07	0.758031	FALSE
Skin_Not_Sun_Exposed_Suprapubic_chr7_100032719_B2_ENSG00000236305.1	4	0.0893559	0.0836529	0.285442	0.117336	0.112822	-0.12916	0.471892	4.79409e-05	0.816874	FALSE
Skin_Not_Sun_Exposed_Suprapubic_chr7_100032719_B2_ENSG00000239521.7	14	0.0765622	0.0365887	0.0363933	0.0756875	0.0670729	0.0944872	0.729932	3.22109e-19	0.405828	FALSE
Skin_Not_Sun_Exposed_Suprapubic_chr7_100032719_B2_ENSG00000240211.1	12	0.0481464	0.0488516	0.324347	0.0492519	0.0536888	0.201169	0.209985	5.00107e-07	0.840012	FALSE
Skin_Not_Sun_Exposed_Suprapubic_chr7_100032719_B2_ENSG00000241468.7	2	-0.051645	0.259022	0.841962					4.05863e-07	0.981654	FALSE
Skin_Not_Sun_Exposed_Suprapubic_chr7_100032719_B2_ENSG00000241685.9	10	-0.181584	0.11605	0.117652	-0.17845	-0.185508	-0.284777	0.684967	1.94806e-05	0.63994	FALSE
Skin_Not_Sun_Exposed_Suprapubic_chr7_100032719_B2_ENSG00000242294.6	5	0.0276102	0.0252928	0.275	0.0329257	0.0323406	0.0528531	0.64091	1.45753e-263	0.809991	FALSE
Skin_Not_Sun_Exposed_Suprapubic_chr7_100032719_B2_ENSG00000242798.1	6	-0.0623926	0.101616	0.539211	-0.0533417	-0.0697171	0.46052	0.326659	1.2077e-05	0.92373	FALSE
Skin_Not_Sun_Exposed_Suprapubic_chr7_100032719_B2_ENSG00000244219.6	10	-0.0487366	0.0220833	0.0273176	-0.0439011	-0.0547476	-0.0328311	0.689983	4.56023e-26	0.352018	FALSE
Skin_Not_Sun_Exposed_Suprapubic_chr7_100032719_B2_ENSG00000244623.1	7	0.0322507	0.0166022	0.0520698	0.0309191	0.0312617	0.0680672	0.318096	2.76967e-49	0.47238	FALSE
Skin_Not_Sun_Exposed_Suprapubic_chr7_100032719_B2_ENSG00000284523.1	12	0.0301944	0.0336281	0.369244	0.0102457	0.02296	0.00876742	0.753525	3.08818e-10	0.86375	FALSE
Skin_Not_Sun_Exposed_Suprapubic_chr7_75634474_A2_ENSG00000005486.16	10	-0.0178647	0.0678531	0.792331	-0.0499346	-0.0283105	-0.0515465	0.642989	1.41823e-32	0.975423	FALSE
Skin_Not_Sun_Exposed_Suprapubic_chr7_75634474_A2_ENSG00000006606.8	13	0.0657251	0.0318794	0.0392381	0.110072	0.122239	0.140373	0.295964	1.67618e-20	0.419417	FALSE
Skin_Not_Sun_Exposed_Suprapubic_chr7_75634474_A2_ENSG00000091073.19	8	0.131605	0.336277	0.695531	0.0457984	0.0834282	0.639994	0.483444	0.000397634	0.959972	FALSE
Skin_Not_Sun_Exposed_Suprapubic_chr7_75634474_A2_ENSG00000106178.6	10	-0.0599893	0.0388904	0.122946	-0.0383768	-0.0398365	0.11412	0.0814553	1.34553e-17	0.649253	FALSE
Skin_Not_Sun_Exposed_Suprapubic_chr7_75634474_A2_ENSG00000106211.8	11	-0.17404	0.151816	0.251634	-0.05282	-0.110422	-0.0752192	0.632774	1.80541e-09	0.794044	FALSE
Skin_Not_Sun_Exposed_Suprapubic_chr7_75634474_A2_ENSG00000127946.16	16	0.00773713	0.0344405	0.82225	-0.0171505	-0.0200235	-0.00200889	0.835343	2.56661e-46	0.979373	FALSE
Skin_Not_Sun_Exposed_Suprapubic_chr7_75634474_A2_ENSG00000127948.15	9	-0.177373	0.0783637	0.0236075	-0.193757	-0.270751	-0.456553	0.142961	7.20019e-14	0.326022	FALSE
Skin_Not_Sun_Exposed_Suprapubic_chr7_75634474_A2_ENSG00000127952.16	9	0.0280642	0.0328359	0.392727	0.0288246	0.0283798	-0.032094	0.267603	4.00864e-86	0.874781	FALSE
Skin_Not_Sun_Exposed_Suprapubic_chr7_75634474_A2_ENSG00000127957.17	10	-0.0649219	0.0395569	0.10075	-0.0524264	-0.0520971	-0.0296129	0.697782	8.02295e-56	0.605705	FALSE
Skin_Not_Sun_Exposed_Suprapubic_chr7_75634474_A2_ENSG00000146700.8	7	0.00866538	0.0702629	0.901847	-0.041642	-0.0468411	-0.0966087	0.443813	0.000100447	0.988627	FALSE
Skin_Not_Sun_Exposed_Suprapubic_chr7_75634474_A2_ENSG00000146701.11	8	-0.0795543	0.18115	0.660544	-0.134976	-0.138849	-0.282547	0.560326	6.07308e-09	0.952382	FALSE
Skin_Not_Sun_Exposed_Suprapubic_chr7_75634474_A2_ENSG00000165178.9	4	0.0216895	0.120707	0.857398	0.0775119	0.0861836	0.321112	0.354078	1.09427e-05	0.983261	FALSE
Skin_Not_Sun_Exposed_Suprapubic_chr7_75634474_A2_ENSG00000170027.6	17	-0.0852585	0.124974	0.495107	-0.193215	-0.202267	-0.274464	0.307714	3.45487e-09	0.911009	FALSE
Skin_Not_Sun_Exposed_Suprapubic_chr7_75634474_A2_ENSG00000170092.14	10	0.0262551	0.0262684	0.317556	0.0299638	0.0304535	0.0903449	0.386266	3.27304e-44	0.835909	FALSE
Skin_Not_Sun_Exposed_Suprapubic_chr7_75634474_A2_ENSG00000174428.16	8	-0.0363028	0.0985694	0.712652	0.0263588	0.0568231	0.232294	0.221961	1.47652e-08	0.96289	FALSE
Skin_Not_Sun_Exposed_Suprapubic_chr7_75634474_A2_ENSG00000177679.15	9	-0.0229181	0.160542	0.886484	0.030457	0.0504436	-0.269082	0.331904	1.03216e-06	0.986723	FALSE
Skin_Not_Sun_Exposed_Suprapubic_chr7_75634474_A2_ENSG00000178809.11	10	0.0117652	0.0394424	0.765483	0.00886859	0.011489	0.0583896	0.666731	8.25986e-22	0.971421	FALSE
Skin_Not_Sun_Exposed_Suprapubic_chr7_75634474_A2_ENSG00000185040.13	8	-0.0988962	0.0734914	0.178405	0.0106417	0.00931664	-0.044414	0.66897	1.361e-05	0.727923	FALSE
Skin_Not_Sun_Exposed_Suprapubic_chr7_75634474_A2_ENSG00000188372.14	4	0.0374138	0.0484021	0.439534	0.0502968	0.0625081	0.0862568	0.238044	2.94807e-45	0.892854	FALSE
Skin_Not_Sun_Exposed_Suprapubic_chr7_75634474_A2_ENSG00000189077.10	5	-0.158853	0.160529	0.32239	-0.22751	-0.147902	0.0131544	0.508099	1.07373e-11	0.838764	FALSE
Skin_Not_Sun_Exposed_Suprapubic_chr7_75634474_A2_ENSG00000205485.13	3	0.022512	0.124693	0.856729	0.00665034	-0.0773643	-0.435384	0.657044	0.00328987	0.983245	FALSE
Skin_Not_Sun_Exposed_Suprapubic_chr7_75634474_A2_ENSG00000205583.13	8	0.0360809	0.0183738	0.0495634	0.0279956	0.0293746	0.000707818	0.316297	3.16675e-71	0.462829	FALSE
Skin_Not_Sun_Exposed_Suprapubic_chr7_75634474_A2_ENSG00000223705.9	5	0.0845451	0.0527661	0.109098	0.0690912	0.0625738	-0.0615572	0.271744	5.4468e-33	0.623645	FALSE
Skin_Not_Sun_Exposed_Suprapubic_chr7_75634474_A2_ENSG00000227038.3	14	0.0125377	0.0475283	0.791939	0.0161974	0.0282564	0.053288	0.638013	8.66522e-09	0.975373	FALSE
Skin_Not_Sun_Exposed_Suprapubic_chr7_75634474_A2_ENSG00000230305.2	3	-0.0970054	0.049533	0.0501832	-0.100142	-0.101189	-0.227861	0.814243	2.11717e-06	0.4651	FALSE
Skin_Not_Sun_Exposed_Suprapubic_chr7_75634474_A2_ENSG00000230882.1	10	0.0651928	0.0453142	0.15024	0.0578875	0.0584439	0.0952888	0.7978	9.0135e-15	0.692912	FALSE
Skin_Not_Sun_Exposed_Suprapubic_chr7_75634474_A2_ENSG00000235090.1	11	0.0386601	0.056746	0.495692	0.0432903	0.0628147	0.00804631	0.816066	7.45644e-08	0.911087	FALSE
Skin_Not_Sun_Exposed_Suprapubic_chr7_75634474_A2_ENSG00000243566.6	8	-0.173775	0.0876883	0.0475083	-0.182106	-0.167899	-0.147735	0.927598	1.23073e-08	0.454346	FALSE
Skin_Not_Sun_Exposed_Suprapubic_chr7_75634474_A2_ENSG00000250778.1	3	-0.101968	0.0545653	0.06166	-0.103676	-0.115253	0.573298	0.585827	5.7946e-06	0.507122	FALSE
Skin_Not_Sun_Exposed_Suprapubic_chr7_75634474_A2_ENSG00000272391.5	6	0.0506137	0.032847	0.123343	0.0365969	0.0397478	0.0547704	0.935303	2.16409e-46	0.649957	FALSE
Skin_Not_Sun_Exposed_Suprapubic_chr7_75634474_A2_ENSG00000274070.1	5	-0.164023	0.130706	0.209514	-0.0521427	-0.0576917	0.265072	0.292202	0.000266092	0.759384	FALSE
Skin_Not_Sun_Exposed_Suprapubic_chr7_75634474_A2_ENSG00000274523.4	3	-0.222695	0.141287	0.114981	-0.180001	-0.16506	0.412166	0.387403	6.30376e-06	0.635629	FALSE
Skin_Not_Sun_Exposed_Suprapubic_chr7_75634474_A2_ENSG00000276840.1	12	-0.00100538	0.0361907	0.977837	-0.021551	-0.0317415	-0.0636246	0.52868	3.78823e-12	0.997171	FALSE
Skin_Not_Sun_Exposed_Suprapubic_chr7_75634474_A2_ENSG00000277053.4	6	-0.0778786	0.0762522	0.307098	-0.181022	-0.0828482	-0.348575	0.0243156	3.74736e-09	0.82863	FALSE
Skin_Not_Sun_Exposed_Suprapubic_chr7_75634474_A2_ENSG00000278416.1	10	0.0205235	0.0179445	0.252741	0.017963	0.0166419	-0.00714204	0.360133	8.57922e-79	0.79496	FALSE
Skin_Not_Sun_Exposed_Suprapubic_chr7_75634474_A2_ENSG00000280388.1	9	-0.0590908	0.057972	0.308061	-0.0705071	-0.0788278	-0.0558652	0.984552	1.27185e-08	0.82957	FALSE
Skin_Not_Sun_Exposed_Suprapubic_chr8_60515641_B2_ENSG00000104388.14	10	0.228739	0.0456314	5.36588e-07	0.238517	0.245389	0.331732	0.420981	8.09123e-30	6.58542e-05	TRUE
Skin_Not_Sun_Exposed_Suprapubic_chr8_60515641_B2_ENSG00000171316.11	9	-0.0880107	0.0714086	0.217764	-0.0482164	-0.0635613	-0.176258	0.469904	3.76869e-07	0.767635	FALSE
Skin_Not_Sun_Exposed_Suprapubic_chr8_60515641_B2_ENSG00000177182.10	6	0.0614421	0.0571533	0.282357	0.0191297	0.015355	-0.010966	0.425598	3.10985e-10	0.815296	FALSE
Skin_Not_Sun_Exposed_Suprapubic_chr8_60515641_B2_ENSG00000178538.9	10	0.0353925	0.0573669	0.537268	0.081765	0.0444082	0.0213929	0.903291	1.17764e-07	0.923491	FALSE
Skin_Not_Sun_Exposed_Suprapubic_chr8_60515641_B2_ENSG00000213881.3	13	-0.0823486	0.0326025	0.0115423	-0.0599075	-0.0565943	-0.0907421	0.909779	1.81044e-07	0.21605	FALSE
Skin_Not_Sun_Exposed_Suprapubic_chr8_60515641_B2_ENSG00000251396.6	9	-0.131674	0.0390432	0.000744865	-0.141716	-0.140602	-0.0470851	0.482437	3.08454e-12	0.0328646	TRUE
Skin_Not_Sun_Exposed_Suprapubic_chr8_60515641_B2_ENSG00000255397.1	13	0.000652778	0.0307311	0.983053	0.00184199	0.0150927	0.0201684	0.77249	2.89397e-09	0.997763	FALSE
Skin_Not_Sun_Exposed_Suprapubic_chr9_133263862_B2_ENSG00000107290.13	5	-0.0209774	0.0819132	0.797879	-0.044785	-0.0302336	-0.132996	0.591653	0.000434145	0.975898	FALSE
Skin_Not_Sun_Exposed_Suprapubic_chr9_133263862_B2_ENSG00000123453.17	7	0.0225273	0.0171307	0.188501	0.0133446	0.0116335	-0.0052028	0.246001	2.66658e-68	0.738015	FALSE
Skin_Not_Sun_Exposed_Suprapubic_chr9_133263862_B2_ENSG00000123454.10	5	-0.0918596	0.0434415	0.0344675	-0.0530357	-0.0503999	-0.122306	0.903333	7.82552e-12	0.394815	FALSE
Skin_Not_Sun_Exposed_Suprapubic_chr9_133263862_B2_ENSG00000125482.12	3	-0.0893464	0.165246	0.588724	-0.0508985	-0.052983	0.435179	0.307172	0.0035331	0.93677	FALSE
Skin_Not_Sun_Exposed_Suprapubic_chr9_133263862_B2_ENSG00000125484.11	4	-0.170201	0.195962	0.385098	0.0176403	0.0286579	1.92848	0.0728608	6.31948e-07	0.871793	FALSE
Skin_Not_Sun_Exposed_Suprapubic_chr9_133263862_B2_ENSG00000125485.17	12	0.0192301	0.0546836	0.725092	-0.0204878	-0.03499	0.0620408	0.701783	8.96972e-11	0.964713	FALSE
Skin_Not_Sun_Exposed_Suprapubic_chr9_133263862_B2_ENSG00000148248.13	11	0.0711715	0.102002	0.485336	0.0538554	0.0417163	0.240439	0.343091	3.83995e-13	0.908478	FALSE
Skin_Not_Sun_Exposed_Suprapubic_chr9_133263862_B2_ENSG00000148288.11	9	-0.141108	0.073387	0.0545061	-0.171686	-0.160603	-0.397795	0.0711156	3.94547e-13	0.482478	FALSE
Skin_Not_Sun_Exposed_Suprapubic_chr9_133263862_B2_ENSG00000148290.9	7	0.00372469	0.0273965	0.891857	0.00909147	0.0134765	0.00439417	0.984183	3.19807e-70	0.987371	FALSE
Skin_Not_Sun_Exposed_Suprapubic_chr9_133263862_B2_ENSG00000148291.9	16	0.064989	0.0400511	0.104663	0.0134789	-0.00668867	0.112033	0.401928	2.54699e-24	0.615321	FALSE
Skin_Not_Sun_Exposed_Suprapubic_chr9_133263862_B2_ENSG00000148296.6	8	0.00227179	0.0207732	0.912916	0.00626039	0.00787647	0.0200026	0.608955	1.28038e-87	0.990306	FALSE
Skin_Not_Sun_Exposed_Suprapubic_chr9_133263862_B2_ENSG00000148297.15	7	-0.183317	0.06526	0.00496917	-0.150307	-0.151803	-0.0707218	0.549182	4.96631e-09	0.127022	FALSE
Skin_Not_Sun_Exposed_Suprapubic_chr9_133263862_B2_ENSG00000148300.11	10	-0.0551072	0.0903434	0.541878	0.0126498	0.0268297	0.10173	0.414572	1.83058e-10	0.924278	FALSE
Skin_Not_Sun_Exposed_Suprapubic_chr9_133263862_B2_ENSG00000148303.16	11	-0.169838	0.102824	0.0985891	-0.113143	-0.125213	0.163084	0.13439	1.53739e-13	0.601776	FALSE
Skin_Not_Sun_Exposed_Suprapubic_chr9_133263862_B2_ENSG00000148308.17	7	-0.0735863	0.0771215	0.340003	-0.0186006	-0.0123013	-0.213392	0.602778	1.82679e-09	0.849162	FALSE
Skin_Not_Sun_Exposed_Suprapubic_chr9_133263862_B2_ENSG00000160271.14	10	-0.0389652	0.0677824	0.565387	0.0392038	0.0430195	0.101435	0.428343	1.01357e-16	0.930544	FALSE
Skin_Not_Sun_Exposed_Suprapubic_chr9_133263862_B2_ENSG00000160293.16	8	0.0164959	0.0528945	0.755143	0.00486137	0.0027397	-0.240875	0.394404	2.35649e-08	0.969541	FALSE
Skin_Not_Sun_Exposed_Suprapubic_chr9_133263862_B2_ENSG00000160323.18	14	0.0613746	0.0216682	0.00461902	0.0792714	0.0783879	0.11598	0.169428	4.41795e-45	0.121326	FALSE
Skin_Not_Sun_Exposed_Suprapubic_chr9_133263862_B2_ENSG00000160325.14	8	0.011302	0.0649015	0.861755	-0.0392294	-0.0470614	-0.0436005	0.408856	6.09766e-20	0.983803	FALSE
Skin_Not_Sun_Exposed_Suprapubic_chr9_133263862_B2_ENSG00000160326.13	13	-0.0344694	0.03301	0.296388	-0.0307257	-0.0262302	-0.0103952	0.723305	8.13804e-19	0.822647	FALSE
Skin_Not_Sun_Exposed_Suprapubic_chr9_133263862_B2_ENSG00000165695.9	7	0.031176	0.0279642	0.264914	0.0251629	0.025299	-0.0943176	0.0716807	1.01977e-25	0.802485	FALSE
Skin_Not_Sun_Exposed_Suprapubic_chr9_133263862_B2_ENSG00000165698.15	4	0.208406	0.200336	0.298209	0.0810463	0.0918074	1.2893	0.473206	1.46617e-07	0.82359	FALSE
Skin_Not_Sun_Exposed_Suprapubic_chr9_133263862_B2_ENSG00000165699.13	10	0.0243132	0.117766	0.836437	0.0709321	0.06105	0.64916	0.132512	6.03632e-13	0.980782	FALSE
Skin_Not_Sun_Exposed_Suprapubic_chr9_133263862_B2_ENSG00000169925.16	8	0.0940713	0.128919	0.465578	0.0887284	0.057095	0.158791	0.665182	4.41423e-06	0.902379	FALSE
Skin_Not_Sun_Exposed_Suprapubic_chr9_133263862_B2_ENSG00000170827.9	6	0.0254487	0.0503623	0.613339	-0.0383228	-0.0347923	-0.096854	0.406782	1.06434e-09	0.941771	FALSE
Skin_Not_Sun_Exposed_Suprapubic_chr9_133263862_B2_ENSG00000170835.14	16	-0.0704268	0.0474605	0.137834	-0.0449594	-0.0472854	-0.0818092	0.903061	1.87763e-11	0.673636	FALSE
Skin_Not_Sun_Exposed_Suprapubic_chr9_133263862_B2_ENSG00000171102.14	9	-0.0328302	0.0498653	0.510296	-0.0146987	-0.0185561	-0.0363419	0.958506	1.00169e-21	0.915581	FALSE
Skin_Not_Sun_Exposed_Suprapubic_chr9_133263862_B2_ENSG00000175164.13	14	0.0265534	0.0111575	0.0173184	0.0220235	0.0237121	0.0217988	0.707847	4.19683e-122	0.27533	FALSE
Skin_Not_Sun_Exposed_Suprapubic_chr9_133263862_B2_ENSG00000188523.8	7	-0.00415837	0.0452283	0.926744	0.0339105	0.028818	0.164842	0.11223	7.4135e-07	0.991597	FALSE
Skin_Not_Sun_Exposed_Suprapubic_chr9_133263862_B2_ENSG00000196205.8	16	-0.0473239	0.0375135	0.207122	-0.0446587	-0.0535957	0.00269773	0.426917	5.66966e-13	0.756643	FALSE
Skin_Not_Sun_Exposed_Suprapubic_chr9_133263862_B2_ENSG00000196363.9	4	0.0390133	0.173749	0.822338	0.0176647	0.0925188	-0.309889	0.50393	0.00290432	0.979419	FALSE
Skin_Not_Sun_Exposed_Suprapubic_chr9_133263862_B2_ENSG00000197859.9	13	-0.011121	0.0357699	0.755874	0.0132343	0.0213932	0.0125633	0.678809	1.71522e-18	0.969707	FALSE
Skin_Not_Sun_Exposed_Suprapubic_chr9_133263862_B2_ENSG00000198870.7	12	-0.00621675	0.0323351	0.847539	-0.00798161	-0.00830605	0.162716	0.037867	1.70699e-14	0.982185	FALSE
Skin_Not_Sun_Exposed_Suprapubic_chr9_133263862_B2_ENSG00000224992.2	16	-0.0322088	0.0429773	0.453593	-0.0165227	-0.0105754	0.032308	0.412209	1.20117e-10	0.898175	FALSE
Skin_Not_Sun_Exposed_Suprapubic_chr9_133263862_B2_ENSG00000225756.1	9	-0.0335273	0.0210884	0.111871	-0.0373368	-0.0264777	-0.0159362	0.760279	4.57028e-30	0.629223	FALSE
Skin_Not_Sun_Exposed_Suprapubic_chr9_133263862_B2_ENSG00000235106.9	6	0.0490492	0.0838672	0.558653	-0.00535366	-0.0124839	-0.0288873	0.781687	1.70584e-05	0.928875	FALSE
Skin_Not_Sun_Exposed_Suprapubic_chr9_133263862_B2_ENSG00000235138.1	5	-0.0519869	0.0654227	0.426828	0.00519121	-0.000437786	-0.127768	0.568841	1.07465e-07	0.887734	FALSE
Skin_Not_Sun_Exposed_Suprapubic_chr9_133263862_B2_ENSG00000273249.1	3	-0.0739606	0.0495819	0.135782	-0.0649371	-0.0419044	-0.0322512	0.733326	0.000352258	0.67015	FALSE
Skin_Not_Sun_Exposed_Suprapubic_chr9_133263862_B2_ENSG00000273473.1	10	0.00182556	0.032598	0.95534	-0.00881428	-0.009919	0.00681702	0.935638	4.36951e-08	0.994514	FALSE
Skin_Not_Sun_Exposed_Suprapubic_chr9_133271182_A2_ENSG00000107290.13	5	-0.0429858	0.110273	0.696676	-0.0213906	-0.0193662	0.129686	0.509097	0.000416016	0.960162	FALSE
Skin_Not_Sun_Exposed_Suprapubic_chr9_133271182_A2_ENSG00000123453.17	7	0.0228464	0.025563	0.371468	0.0153327	0.015874	0.0100561	0.708773	3.8158e-68	0.865235	FALSE
Skin_Not_Sun_Exposed_Suprapubic_chr9_133271182_A2_ENSG00000123454.10	5	-0.0826312	0.0908199	0.362909	-0.126049	-0.144352	0.0887784	0.73719	1.0057e-11	0.860513	FALSE
Skin_Not_Sun_Exposed_Suprapubic_chr9_133271182_A2_ENSG00000125482.12	2	-0.163896	0.147467	0.266393					0.00360281	0.803353	FALSE
Skin_Not_Sun_Exposed_Suprapubic_chr9_133271182_A2_ENSG00000125484.11	4	-0.16019	0.245122	0.513426	0.0609066	0.0482717	2.61579	0.10383	6.50402e-07	0.916555	FALSE
Skin_Not_Sun_Exposed_Suprapubic_chr9_133271182_A2_ENSG00000125485.17	11	-0.00183774	0.0815182	0.982014	0.000182375	0.0244794	0.300827	0.0931438	2.84543e-10	0.997488	FALSE
Skin_Not_Sun_Exposed_Suprapubic_chr9_133271182_A2_ENSG00000148248.13	11	0.166101	0.129181	0.198513	0.0457276	0.0564975	0.290862	0.550393	4.12537e-13	0.748235	FALSE
Skin_Not_Sun_Exposed_Suprapubic_chr9_133271182_A2_ENSG00000148288.11	9	-0.23603	0.085162	0.00557913	-0.216463	-0.21509	-0.421883	0.294921	4.04981e-13	0.136682	FALSE
Skin_Not_Sun_Exposed_Suprapubic_chr9_133271182_A2_ENSG00000148290.9	7	0.0170217	0.0285591	0.551165	0.0105768	0.0119566	0.000816409	0.607526	2.56126e-70	0.926978	FALSE
Skin_Not_Sun_Exposed_Suprapubic_chr9_133271182_A2_ENSG00000148291.9	16	0.0482627	0.0619927	0.436262	0.024104	0.0409804	0.0734089	0.777513	3.86324e-24	0.89136	FALSE
Skin_Not_Sun_Exposed_Suprapubic_chr9_133271182_A2_ENSG00000148296.6	8	0.0215224	0.0306496	0.48255	0.0207712	0.021399	0.0218791	0.994303	1.73944e-87	0.907586	FALSE
Skin_Not_Sun_Exposed_Suprapubic_chr9_133271182_A2_ENSG00000148297.15	7	-0.0677597	0.100692	0.500986	-0.0521756	-0.151601	0.214058	0.369245	5.10777e-09	0.912824	FALSE
Skin_Not_Sun_Exposed_Suprapubic_chr9_133271182_A2_ENSG00000148300.11	10	-0.0334207	0.200935	0.867901	0.029086	0.0105035	0.037896	0.870665	2.65227e-10	0.984654	FALSE
Skin_Not_Sun_Exposed_Suprapubic_chr9_133271182_A2_ENSG00000148303.16	12	-0.238827	0.12555	0.0571385	-0.383067	-0.42315	-0.0122695	0.324847	8.81604e-15	0.492297	FALSE
Skin_Not_Sun_Exposed_Suprapubic_chr9_133271182_A2_ENSG00000148308.17	7	-0.137399	0.119976	0.252118	-0.0829731	-0.0847138	-0.703837	0.16707	2.19727e-09	0.794478	FALSE
Skin_Not_Sun_Exposed_Suprapubic_chr9_133271182_A2_ENSG00000160271.14	10	-0.0459876	0.0924781	0.618991	0.059398	0.0481165	0.284958	0.180857	1.20684e-16	0.942964	FALSE
Skin_Not_Sun_Exposed_Suprapubic_chr9_133271182_A2_ENSG00000160293.16	5	-0.0536656	0.0884144	0.543866	-0.0489403	-0.0567393	-0.229124	0.656074	2.34081e-08	0.924818	FALSE
Skin_Not_Sun_Exposed_Suprapubic_chr9_133271182_A2_ENSG00000160323.18	14	0.0202865	0.0311944	0.515481	0.0334566	0.0362118	0.125318	0.0929251	4.62237e-45	0.917173	FALSE
Skin_Not_Sun_Exposed_Suprapubic_chr9_133271182_A2_ENSG00000160325.14	8	0.0267314	0.0597922	0.654824	-0.0135694	-0.0170525	-0.00663125	0.572391	5.08801e-20	0.950612	FALSE
Skin_Not_Sun_Exposed_Suprapubic_chr9_133271182_A2_ENSG00000160326.13	12	-0.0459484	0.0537592	0.392713	-0.0209256	-0.0107459	-0.0864167	0.730585	5.75008e-18	0.874781	FALSE
Skin_Not_Sun_Exposed_Suprapubic_chr9_133271182_A2_ENSG00000165695.9	7	0.0380085	0.0411009	0.35509	0.0343256	0.0363908	-0.0368288	0.43826	1.38501e-25	0.856654	FALSE
Skin_Not_Sun_Exposed_Suprapubic_chr9_133271182_A2_ENSG00000165698.15	4	0.300904	0.251888	0.232245	0.175631	0.19354	1.90046	0.408334	1.7e-07	0.778903	FALSE
Skin_Not_Sun_Exposed_Suprapubic_chr9_133271182_A2_ENSG00000165699.13	10	-0.05749	0.189579	0.761699	0.0024712	0.00298462	0.603536	0.364538	8.45173e-13	0.970784	FALSE
Skin_Not_Sun_Exposed_Suprapubic_chr9_133271182_A2_ENSG00000169925.16	8	0.0458714	0.173054	0.790956	0.17671	0.105321	-0.0682575	0.585117	4.85474e-06	0.975289	FALSE
Skin_Not_Sun_Exposed_Suprapubic_chr9_133271182_A2_ENSG00000170827.9	6	0.0677587	0.0774226	0.381476	-0.0179356	-0.0185728	-0.104871	0.45331	1.38722e-09	0.869483	FALSE
Skin_Not_Sun_Exposed_Suprapubic_chr9_133271182_A2_ENSG00000170835.14	16	-0.00834505	0.0597424	0.88891	-0.0273712	-0.0292505	-0.0673004	0.60913	2.184e-11	0.987227	FALSE
Skin_Not_Sun_Exposed_Suprapubic_chr9_133271182_A2_ENSG00000171102.14	9	-0.0297084	0.0648128	0.646684	0.0205689	0.025815	-0.00455051	0.770933	1.17783e-21	0.949029	FALSE
Skin_Not_Sun_Exposed_Suprapubic_chr9_133271182_A2_ENSG00000175164.13	14	0.0329222	0.0186054	0.0768115	0.0238679	0.0211246	0.0142866	0.384022	8.48143e-122	0.550423	FALSE
Skin_Not_Sun_Exposed_Suprapubic_chr9_133271182_A2_ENSG00000188523.8	8	-0.0695582	0.0561599	0.215503	0.00858703	-0.00299389	0.0747928	0.188906	4.43545e-06	0.765774	FALSE
Skin_Not_Sun_Exposed_Suprapubic_chr9_133271182_A2_ENSG00000196205.8	16	-0.0132786	0.0526893	0.801028	-0.030569	-0.00919648	0.0164944	0.739404	7.07542e-13	0.976544	FALSE
Skin_Not_Sun_Exposed_Suprapubic_chr9_133271182_A2_ENSG00000196363.9	3	0.0524789	0.25529	0.83713	0.0853934	0.155383	0.804435	0.584575	0.00288226	0.980782	FALSE
Skin_Not_Sun_Exposed_Suprapubic_chr9_133271182_A2_ENSG00000197859.9	12	-0.0423784	0.0630553	0.501531	0.0459909	0.0309576	-0.00478787	0.722421	3.27934e-18	0.913032	FALSE
Skin_Not_Sun_Exposed_Suprapubic_chr9_133271182_A2_ENSG00000198870.7	12	0.108445	0.0636506	0.088427	0.104903	0.12509	0.402819	0.0148327	2.91996e-14	0.579197	FALSE
Skin_Not_Sun_Exposed_Suprapubic_chr9_133271182_A2_ENSG00000224992.2	15	-0.0488089	0.0917414	0.594707	-0.0128706	0.03187	0.0726119	0.509123	2.19631e-10	0.937528	FALSE
Skin_Not_Sun_Exposed_Suprapubic_chr9_133271182_A2_ENSG00000225756.1	9	-0.0465483	0.0361868	0.198326	-0.0442326	-0.0407494	-0.0254605	0.835829	6.77508e-30	0.747936	FALSE
Skin_Not_Sun_Exposed_Suprapubic_chr9_133271182_A2_ENSG00000235106.9	6	-0.141302	0.174169	0.417198	-0.117805	-0.109748	-0.709145	0.322031	2.09573e-05	0.88404	FALSE
Skin_Not_Sun_Exposed_Suprapubic_chr9_133271182_A2_ENSG00000235138.1	5	0.0380777	0.0821943	0.643175	-0.0311841	-0.0321964	-0.129746	0.32997	1.08356e-07	0.948306	FALSE
Skin_Not_Sun_Exposed_Suprapubic_chr9_133271182_A2_ENSG00000273249.1	5	-0.104127	0.0697644	0.135554	-0.120565	-0.116688	-0.246764	0.599249	0.000243547	0.669796	FALSE
Skin_Not_Sun_Exposed_Suprapubic_chr9_133271182_A2_ENSG00000273473.1	10	0.0996232	0.0461835	0.0309966	0.0738994	0.075857	0.0393806	0.495502	5.35648e-08	0.375639	FALSE
Skin_Not_Sun_Exposed_Suprapubic_chr9_133271745_C2_ENSG00000107290.13	5	-0.0198126	0.0366004	0.588285	-0.0401335	-0.0321583	-0.0269575	0.93492	0.000410241	0.93677	FALSE
Skin_Not_Sun_Exposed_Suprapubic_chr9_133271745_C2_ENSG00000123453.17	7	0.0016429	0.0195083	0.932885	-0.00614769	-0.00648936	-0.0161421	0.504777	6.39218e-68	0.992293	FALSE
Skin_Not_Sun_Exposed_Suprapubic_chr9_133271745_C2_ENSG00000123454.10	5	-0.0509278	0.0309038	0.0993637	-0.029989	-0.0398221	0.103292	0.364645	8.85104e-12	0.602856	FALSE
Skin_Not_Sun_Exposed_Suprapubic_chr9_133271745_C2_ENSG00000125482.12	2	-0.0179902	0.046719	0.700184					0.00325308	0.961014	FALSE
Skin_Not_Sun_Exposed_Suprapubic_chr9_133271745_C2_ENSG00000125484.11	4	-0.13675	0.137535	0.320079	-0.0154859	-0.0126025	1.29668	0.0315644	7.54241e-07	0.83759	FALSE
Skin_Not_Sun_Exposed_Suprapubic_chr9_133271745_C2_ENSG00000125485.17	12	0.0246501	0.0360848	0.494533	-0.017879	-0.02558	0.0550173	0.684073	1.08849e-10	0.910855	FALSE
Skin_Not_Sun_Exposed_Suprapubic_chr9_133271745_C2_ENSG00000148248.13	11	0.036754	0.0530078	0.488077	-0.00422617	0.0160622	0.0395847	0.976737	3.87635e-13	0.909281	FALSE
Skin_Not_Sun_Exposed_Suprapubic_chr9_133271745_C2_ENSG00000148288.11	10	-0.0589593	0.049827	0.236698	-0.0896874	-0.0706641	-0.216209	0.111972	4.17e-13	0.783037	FALSE
Skin_Not_Sun_Exposed_Suprapubic_chr9_133271745_C2_ENSG00000148290.9	6	0.00334646	0.0122441	0.784612	0.00244338	-0.00797003	-0.00344241	0.74004	1.22098e-69	0.974678	FALSE
Skin_Not_Sun_Exposed_Suprapubic_chr9_133271745_C2_ENSG00000148291.9	15	-0.00647112	0.0335291	0.846959	-0.0240302	-0.0332883	0.00504687	0.813194	4.87402e-24	0.982062	FALSE
Skin_Not_Sun_Exposed_Suprapubic_chr9_133271745_C2_ENSG00000148296.6	8	0.0134602	0.0114542	0.23994	0.00622405	0.00666858	-0.00335864	0.393749	1.76532e-87	0.785535	FALSE
Skin_Not_Sun_Exposed_Suprapubic_chr9_133271745_C2_ENSG00000148297.15	7	-0.0301891	0.0297844	0.31078	-0.0161865	-0.0121275	0.0966052	0.160798	4.3788e-09	0.83134	FALSE
Skin_Not_Sun_Exposed_Suprapubic_chr9_133271745_C2_ENSG00000148300.11	10	-0.0130463	0.0465559	0.779302	-0.026411	-0.0182374	-0.134194	0.216355	1.86256e-10	0.974025	FALSE
Skin_Not_Sun_Exposed_Suprapubic_chr9_133271745_C2_ENSG00000148303.16	7	-0.10636	0.130578	0.415337	-0.0200189	-0.0197938	0.20965	0.327723	5.90524e-10	0.883253	FALSE
Skin_Not_Sun_Exposed_Suprapubic_chr9_133271745_C2_ENSG00000148308.17	7	-0.041375	0.0660172	0.530836	-0.0270449	-0.015345	-0.0915673	0.827217	2.27711e-09	0.92188	FALSE
Skin_Not_Sun_Exposed_Suprapubic_chr9_133271745_C2_ENSG00000160271.14	10	-0.026246	0.0460235	0.568492	-0.00362114	0.0015044	0.128764	0.159236	1.2116e-16	0.931702	FALSE
Skin_Not_Sun_Exposed_Suprapubic_chr9_133271745_C2_ENSG00000160293.16	5	-0.0369127	0.0272506	0.175556	-0.00919415	-0.0177249	0.119696	0.194433	2.15717e-08	0.724557	FALSE
Skin_Not_Sun_Exposed_Suprapubic_chr9_133271745_C2_ENSG00000160323.18	14	0.00802056	0.0103137	0.436769	0.0212895	0.0179688	0.0492034	0.0299598	3.19011e-45	0.891827	FALSE
Skin_Not_Sun_Exposed_Suprapubic_chr9_133271745_C2_ENSG00000160325.14	8	-0.0246085	0.0702743	0.726205	-0.0880184	-0.0885979	-0.0783888	0.455706	1.3733e-19	0.964926	FALSE
Skin_Not_Sun_Exposed_Suprapubic_chr9_133271745_C2_ENSG00000160326.13	11	-0.0406561	0.0236394	0.0854615	-0.0307503	-0.024528	-0.0471196	0.930771	9.17586e-19	0.571421	FALSE
Skin_Not_Sun_Exposed_Suprapubic_chr9_133271745_C2_ENSG00000165695.9	7	0.0201787	0.0172621	0.242419	0.0184585	0.0191344	-0.0278008	0.219164	1.14075e-25	0.787547	FALSE
Skin_Not_Sun_Exposed_Suprapubic_chr9_133271745_C2_ENSG00000165698.15	5	0.214473	0.157156	0.172342	0.0155177	0.016529	0.398146	0.83985	3.79806e-09	0.720833	FALSE
Skin_Not_Sun_Exposed_Suprapubic_chr9_133271745_C2_ENSG00000165699.13	10	-0.0235137	0.0830623	0.777112	0.0203267	0.0355252	0.297851	0.27997	7.70689e-13	0.973748	FALSE
Skin_Not_Sun_Exposed_Suprapubic_chr9_133271745_C2_ENSG00000169925.16	8	-0.0398312	0.0409208	0.330368	0.000961858	-0.0177356	-0.0228148	0.695756	3.66443e-06	0.843777	FALSE
Skin_Not_Sun_Exposed_Suprapubic_chr9_133271745_C2_ENSG00000170827.9	12	0.0447106	0.0338926	0.187107	0.00959914	0.00733105	0.0698772	0.727903	2.09816e-13	0.736201	FALSE
Skin_Not_Sun_Exposed_Suprapubic_chr9_133271745_C2_ENSG00000170835.14	15	-0.0193364	0.0326077	0.553182	-0.0147521	0.00365548	0.0189567	0.558521	2.23885e-11	0.927484	FALSE
Skin_Not_Sun_Exposed_Suprapubic_chr9_133271745_C2_ENSG00000171102.14	9	-0.0465162	0.0429851	0.279187	-0.00176795	-0.00144898	-0.0352638	0.848075	1.69344e-21	0.813133	FALSE
Skin_Not_Sun_Exposed_Suprapubic_chr9_133271745_C2_ENSG00000175164.13	14	0.0191794	0.00723508	0.00802799	0.0178242	0.0152116	0.0112864	0.346729	1.01587e-121	0.173023	FALSE
Skin_Not_Sun_Exposed_Suprapubic_chr9_133271745_C2_ENSG00000188523.8	2	-0.0245188	0.0343458	0.4753					0.00769044	0.905487	FALSE
Skin_Not_Sun_Exposed_Suprapubic_chr9_133271745_C2_ENSG00000196205.8	15	-0.0607481	0.0242266	0.0121591	-0.0179037	-0.0257701	-0.0693928	0.836784	8.05892e-13	0.223184	FALSE
Skin_Not_Sun_Exposed_Suprapubic_chr9_133271745_C2_ENSG00000196363.9	3	-0.0173548	0.12283	0.88764	0.0248984	0.0409401	0.38434	0.424032	0.00290031	0.987005	FALSE
Skin_Not_Sun_Exposed_Suprapubic_chr9_133271745_C2_ENSG00000197859.9	13	0.0083917	0.0196822	0.669846	-0.0154682	-0.00536649	-0.0224611	0.328099	1.83878e-18	0.954532	FALSE
Skin_Not_Sun_Exposed_Suprapubic_chr9_133271745_C2_ENSG00000198870.7	12	0.0256228	0.0205673	0.212836	0.0317598	0.0355159	0.0378387	0.779535	1.19204e-13	0.762914	FALSE
Skin_Not_Sun_Exposed_Suprapubic_chr9_133271745_C2_ENSG00000224992.2	16	0.00162806	0.0314367	0.958697	0.0234216	0.0286506	0.0521155	0.368127	1.63316e-10	0.994796	FALSE
Skin_Not_Sun_Exposed_Suprapubic_chr9_133271745_C2_ENSG00000225756.1	9	-0.0171114	0.0243855	0.482865	-0.0042816	-0.00568556	0.0180033	0.604828	8.74363e-30	0.907671	FALSE
Skin_Not_Sun_Exposed_Suprapubic_chr9_133271745_C2_ENSG00000235106.9	6	0.0079955	0.0426704	0.851364	0.0269739	0.0320682	-0.0772651	0.586098	1.72591e-05	0.982856	FALSE
Skin_Not_Sun_Exposed_Suprapubic_chr9_133271745_C2_ENSG00000235138.1	5	0.039007	0.0184361	0.034362	0.0357579	0.0381941	0.0154953	0.478969	9.70851e-08	0.394261	FALSE
Skin_Not_Sun_Exposed_Suprapubic_chr9_133271745_C2_ENSG00000273249.1	5	-0.0213545	0.0220119	0.331979	-0.023639	-0.0246269	-0.0678435	0.58106	0.00021594	0.844685	FALSE
Skin_Not_Sun_Exposed_Suprapubic_chr9_133271745_C2_ENSG00000273473.1	10	0.00262743	0.0155932	0.866191	0.00596414	0.00949472	0.0124187	0.743828	3.96388e-08	0.984351	FALSE
Skin_Not_Sun_Exposed_Suprapubic_chr9_21172826_B2_ENSG00000099810.18	12	0.0828333	0.106815	0.438052	-0.053662	-0.0442629	-0.24001	0.240275	4.46888e-09	0.892166	FALSE
Skin_Not_Sun_Exposed_Suprapubic_chr9_21172826_B2_ENSG00000147883.10	9	0.0148022	0.0894083	0.868505	-0.110132	0.0100634	0.0588481	0.815136	8.16823e-06	0.984779	FALSE
Skin_Not_Sun_Exposed_Suprapubic_chr9_21172826_B2_ENSG00000147889.17	13	0.0314166	0.0533916	0.556251	0.0763065	0.079686	0.0638763	0.726698	7.04716e-08	0.928272	FALSE
Skin_Not_Sun_Exposed_Suprapubic_chr9_21172826_B2_ENSG00000171843.15	17	-0.0123717	0.0617252	0.841143	0.0297398	0.0243776	0.0389412	0.699978	1.74022e-09	0.981465	FALSE
Skin_Not_Sun_Exposed_Suprapubic_chr9_21172826_B2_ENSG00000184995.7	9	0.0279495	0.0782374	0.720913	0.0280298	0.0322898	-0.0131718	0.7892	1.21897e-06	0.963826	FALSE
Skin_Not_Sun_Exposed_Suprapubic_chr9_21172826_B2_ENSG00000188352.12	4	-0.0141728	0.0473625	0.764756	0.0299103	0.0447763	-0.0906291	0.502338	2.50302e-08	0.9714	FALSE
Skin_Not_Sun_Exposed_Suprapubic_chr9_21172826_B2_ENSG00000188921.13	6	-0.0215654	0.0224104	0.335901	-0.0221332	-0.0217206	-0.0236196	0.9643	1.14964e-106	0.846808	FALSE
Skin_Not_Sun_Exposed_Suprapubic_chr9_21172826_B2_ENSG00000198642.6	9	-0.103992	0.087956	0.237078	-0.183688	-0.138808	-0.387035	0.0542801	1.77501e-12	0.783429	FALSE
Skin_Not_Sun_Exposed_Suprapubic_chr9_21172826_B2_ENSG00000226393.1	8	-0.0564256	0.0404106	0.162622	-0.0689008	-0.0798467	0.0173927	0.505306	2.80773e-08	0.708885	FALSE
Skin_Not_Sun_Exposed_Suprapubic_chr9_21172826_B2_ENSG00000229298.1	16	-0.0278707	0.0418844	0.505781	-0.0459348	-0.0367721	-0.102882	0.191273	4.88542e-08	0.914223	FALSE
Skin_Not_Sun_Exposed_Suprapubic_chr9_21172826_B2_ENSG00000240498.6	10	0.0222308	0.0466524	0.633703	0.0354611	0.0331231	0.0978402	0.453194	1.36132e-05	0.946364	FALSE
Skin_Not_Sun_Exposed_Suprapubic_chr9_21172826_B2_ENSG00000264801.1	15	0.0145315	0.0445631	0.744358	0.0644795	0.0680292	0.017936	0.973144	2.15971e-11	0.967291	FALSE
Skin_Not_Sun_Exposed_Suprapubic_chr9_21172826_B2_ENSG00000265194.1	12	0.0450779	0.107795	0.675814	-0.0845249	-0.0687874	-0.14504	0.39518	1.9072e-09	0.955773	FALSE
Skin_Not_Sun_Exposed_Suprapubic_chr9_21172826_B2_ENSG00000279670.1	13	-0.0541368	0.0428324	0.206257	-0.0301181	-0.0131751	-0.0571202	0.971092	5.36559e-11	0.75596	FALSE
Skin_Not_Sun_Exposed_Suprapubic_chr9_21206606_A2_ENSG00000099810.18	9	-0.026728	0.079191	0.73573	-0.0482991	-0.0485454	-0.176037	0.600654	1.19011e-19	0.966351	FALSE
Skin_Not_Sun_Exposed_Suprapubic_chr9_21206606_A2_ENSG00000147883.10	7	0.090712	0.0873248	0.298903	0.0524326	0.0214291	0.307777	0.165862	3.22179e-07	0.824225	FALSE
Skin_Not_Sun_Exposed_Suprapubic_chr9_21206606_A2_ENSG00000147889.17	7	0.0341339	0.062982	0.587844	0.0667051	0.0735005	0.00996169	0.839969	2.48206e-07	0.936664	FALSE
Skin_Not_Sun_Exposed_Suprapubic_chr9_21206606_A2_ENSG00000171843.15	17	0.107745	0.0985415	0.274218	0.0728034	0.108718	0.150961	0.832819	2.8914e-09	0.809648	FALSE
Skin_Not_Sun_Exposed_Suprapubic_chr9_21206606_A2_ENSG00000184995.7	10	-0.00525332	0.0923079	0.954616	0.0679196	0.039497	-0.224763	0.39392	3.81908e-07	0.994485	FALSE
Skin_Not_Sun_Exposed_Suprapubic_chr9_21206606_A2_ENSG00000188352.12	4	0.00422261	0.0731631	0.953976	0.0176115	0.0073939	-0.0468476	0.743494	2.44947e-08	0.994358	FALSE
Skin_Not_Sun_Exposed_Suprapubic_chr9_21206606_A2_ENSG00000188921.13	6	-0.0477389	0.0210724	0.0234839	-0.0466453	-0.0479529	-0.0352171	0.767541	1.69188e-106	0.325123	FALSE
Skin_Not_Sun_Exposed_Suprapubic_chr9_21206606_A2_ENSG00000198642.6	9	-0.185713	0.103144	0.0717778	-0.273879	-0.354825	-0.649072	0.0199357	1.98584e-12	0.537151	FALSE
Skin_Not_Sun_Exposed_Suprapubic_chr9_21206606_A2_ENSG00000226393.1	7	-0.038119	0.0488494	0.435192	-0.0845941	-0.10466	0.0753227	0.45957	2.3484e-08	0.891065	FALSE
Skin_Not_Sun_Exposed_Suprapubic_chr9_21206606_A2_ENSG00000229298.1	13	-0.00621261	0.0520499	0.904991	0.00812844	0.0299122	-0.00401636	0.977253	8.2135e-10	0.98937	FALSE
Skin_Not_Sun_Exposed_Suprapubic_chr9_21206606_A2_ENSG00000240498.6	9	0.0225267	0.0553396	0.683961	0.0289694	0.0236662	0.251911	0.184693	4.74849e-08	0.957576	FALSE
Skin_Not_Sun_Exposed_Suprapubic_chr9_21206606_A2_ENSG00000264801.1	3	-0.0585252	0.0490738	0.233028	-0.0584115	-0.0377547	0.0266551	0.667396	2.62481e-11	0.779614	FALSE
Skin_Not_Sun_Exposed_Suprapubic_chr9_21206606_A2_ENSG00000265194.1	13	0.11078	0.118326	0.349158	-0.0406615	-0.0691484	-0.0918212	0.345916	1.47224e-11	0.85384	FALSE
Skin_Not_Sun_Exposed_Suprapubic_chr9_21206606_A2_ENSG00000279670.1	10	-0.0830053	0.0463829	0.0735234	-0.0599435	-0.0632069	-0.0830308	0.999721	3.79537e-10	0.541428	FALSE
Skin_Sun_Exposed_Lower_leg_chr10_10216776_A2_ENSG00000048740.18	8	-0.308428	0.258099	0.232089	-0.47108	-0.441628	0.201382	0.346719	2.12681e-05	0.778856	FALSE
Skin_Sun_Exposed_Lower_leg_chr10_10216776_A2_ENSG00000225383.7	5	0.0307533	0.0574448	0.592405	0.00793334	0.00222594	0.018746	0.935772	2.44558e-06	0.937228	FALSE
Skin_Sun_Exposed_Lower_leg_chr10_79556700_A2_ENSG00000108175.16	15	0.147714	0.084614	0.0808558	0.104759	0.0914876	0.0881717	0.666194	7.40984e-12	0.559927	FALSE
Skin_Sun_Exposed_Lower_leg_chr10_79556700_A2_ENSG00000108179.13	8	-0.378444	0.190321	0.0467615	-0.260887	-0.240758	0.122478	0.334735	7.85201e-08	0.451273	FALSE
Skin_Sun_Exposed_Lower_leg_chr10_79556700_A2_ENSG00000108219.14	4	-0.163722	0.171291	0.339168	-0.155228	-0.151172	-0.60356	0.341147	1.34713e-05	0.848555	FALSE
Skin_Sun_Exposed_Lower_leg_chr10_79556700_A2_ENSG00000122359.17	7	-0.108761	0.141784	0.443029	0.0418617	-0.0812646	-0.385296	0.297453	7.35225e-09	0.89457	FALSE
Skin_Sun_Exposed_Lower_leg_chr10_79556700_A2_ENSG00000122378.13	5	-0.238291	0.0806833	0.00314287	-0.242735	-0.247794	-0.335189	0.645992	1.22328e-09	0.0930729	FALSE
Skin_Sun_Exposed_Lower_leg_chr10_79556700_A2_ENSG00000122852.14	12	0.0406279	0.0480813	0.39812	0.0046085	-0.000563669	-0.0685652	0.206063	3.55361e-10	0.876712	FALSE
Skin_Sun_Exposed_Lower_leg_chr10_79556700_A2_ENSG00000133661.15	5	0.0845572	0.0412893	0.040568	0.0742754	0.0721385	-0.02152	0.135264	3.08956e-58	0.425279	FALSE
Skin_Sun_Exposed_Lower_leg_chr10_79556700_A2_ENSG00000133665.12	9	-0.00774321	0.115032	0.946332	0.0339426	0.0231386	-0.00817427	0.99845	2.42603e-06	0.993552	FALSE
Skin_Sun_Exposed_Lower_leg_chr10_79556700_A2_ENSG00000133678.13	8	-0.230032	0.203996	0.259474	-0.261186	-0.270803	1.03038	0.189271	1.06545e-11	0.799108	FALSE
Skin_Sun_Exposed_Lower_leg_chr10_79556700_A2_ENSG00000151224.12	8	-0.0826405	0.073402	0.260224	0.0131806	0.015641	0.0455344	0.361369	9.83193e-12	0.799615	FALSE
Skin_Sun_Exposed_Lower_leg_chr10_79556700_A2_ENSG00000165424.6	5	0.293326	0.31059	0.344959	0.0934625	-0.196696	0.487202	0.845051	5.86799e-14	0.851983	FALSE
Skin_Sun_Exposed_Lower_leg_chr10_79556700_A2_ENSG00000178217.13	4	-0.0703071	0.21305	0.741397	0.10252	0.136162	1.83705	0.313902	0.023329	0.966728	FALSE
Skin_Sun_Exposed_Lower_leg_chr10_79556700_A2_ENSG00000185303.16	11	-0.0240876	0.0385086	0.531634	-0.0223562	-0.0193349	-0.0274711	0.972719	7.40579e-13	0.922085	FALSE
Skin_Sun_Exposed_Lower_leg_chr10_79556700_A2_ENSG00000188199.10	6	-0.10692	0.029361	0.000270981	-0.14775	-0.149639	-0.123496	0.793983	6.31624e-69	0.0149858	TRUE
Skin_Sun_Exposed_Lower_leg_chr10_79556700_A2_ENSG00000189129.13	6	-0.252914	0.138272	0.0673847	-0.307511	-0.372555	-0.602211	0.105857	7.03651e-17	0.523702	FALSE
Skin_Sun_Exposed_Lower_leg_chr10_79556700_A2_ENSG00000224596.7	9	-0.100809	0.0840054	0.230129	0.0423538	0.117248	0.00792657	0.546441	1.44318e-13	0.777487	FALSE
Skin_Sun_Exposed_Lower_leg_chr10_79556700_A2_ENSG00000225484.6	9	-0.142224	0.0366783	0.00010549	-0.180728	-0.185091	-0.181906	0.435076	1.80753e-53	0.00693826	TRUE
Skin_Sun_Exposed_Lower_leg_chr10_79556700_A2_ENSG00000226659.1	3	0.079284	0.10602	0.454567	0.0850095	0.0911791	0.286349	0.464928	0.0166719	0.8986	FALSE
Skin_Sun_Exposed_Lower_leg_chr10_79556700_A2_ENSG00000228570.7	8	0.0830516	0.0247948	0.000809399	0.0843698	0.0848204	0.0918023	0.798303	1.13348e-91	0.0349141	TRUE
Skin_Sun_Exposed_Lower_leg_chr10_79556700_A2_ENSG00000230091.6	7	0.0512001	0.0357112	0.151651	0.0575332	0.0531877	0.160099	0.0227784	1.49797e-156	0.694888	FALSE
Skin_Sun_Exposed_Lower_leg_chr10_79556700_A2_ENSG00000234743.1	9	0.129221	0.192524	0.502096	-0.171589	-0.145645	-0.09171	0.700309	0.00115637	0.913171	FALSE
Skin_Sun_Exposed_Lower_leg_chr10_79556700_A2_ENSG00000237523.1	3	0.170247	0.237182	0.472887	0.307391	0.317204	1.14153	0.164068	4.22205e-05	0.904965	FALSE
Skin_Sun_Exposed_Lower_leg_chr10_79556700_A2_ENSG00000242600.8	4	0.0890208	0.0308936	0.00395754	0.0927825	0.0907254	0.0760923	0.882045	1.52514e-30	0.108513	FALSE
Skin_Sun_Exposed_Lower_leg_chr10_79556700_A2_ENSG00000244733.5	7	-0.122018	0.0429903	0.00453594	-0.130214	-0.12925	-0.140233	0.755423	7.05015e-88	0.119784	FALSE
Skin_Sun_Exposed_Lower_leg_chr10_79556700_A2_ENSG00000253626.3	13	-0.0160067	0.0500997	0.74935	-0.0620518	-0.0686475	-0.1752	0.0513836	3.19124e-09	0.968338	FALSE
Skin_Sun_Exposed_Lower_leg_chr10_79556700_A2_ENSG00000272447.1	10	0.0472577	0.0554879	0.394394	0.0549048	0.0778392	0.0529781	0.968283	8.58466e-13	0.875143	FALSE
Skin_Sun_Exposed_Lower_leg_chr10_79556700_A2_ENSG00000272489.1	11	-0.0832807	0.070257	0.23587	-0.133826	-0.165865	-0.232566	0.292445	1.58629e-31	0.782385	FALSE
Skin_Sun_Exposed_Lower_leg_chr10_79556700_A2_ENSG00000273372.1	6	0.213868	0.0497342	1.70625e-05	0.219034	0.22095	0.0547437	0.671277	1.29291e-08	0.00146906	TRUE
Skin_Sun_Exposed_Lower_leg_chr10_79556700_A2_ENSG00000278616.1	7	-0.0954114	0.0463367	0.0394856	-0.126615	-0.135448	-0.186801	0.118573	3.78284e-69	0.420772	FALSE
Skin_Sun_Exposed_Lower_leg_chr10_79556700_A2_ENSG00000280355.1	7	-0.12253	0.057262	0.0323704	-0.126181	-0.167386	-0.281174	0.0971228	4.57798e-47	0.383149	FALSE
Skin_Sun_Exposed_Lower_leg_chr10_79556700_B2_ENSG00000108175.16	15	0.0537617	0.0712657	0.450619	0.0996674	0.104859	-0.0299074	0.525004	1.40899e-12	0.897263	FALSE
Skin_Sun_Exposed_Lower_leg_chr10_79556700_B2_ENSG00000108179.13	8	-0.145589	0.152658	0.340238	-0.0861775	-0.113526	0.326991	0.268918	6.41867e-08	0.849309	FALSE
Skin_Sun_Exposed_Lower_leg_chr10_79556700_B2_ENSG00000108219.14	4	-0.14565	0.20328	0.473683	-0.0236427	-0.0163304	-0.531121	0.499431	1.09473e-05	0.904992	FALSE
Skin_Sun_Exposed_Lower_leg_chr10_79556700_B2_ENSG00000122359.17	7	-0.281534	0.0890449	0.00156849	-0.217637	-0.235209	-0.135907	0.36478	7.18455e-09	0.0570983	FALSE
Skin_Sun_Exposed_Lower_leg_chr10_79556700_B2_ENSG00000122378.13	5	-0.130585	0.07143	0.0675262	-0.129594	-0.130605	-0.266009	0.466627	9.89518e-10	0.524045	FALSE
Skin_Sun_Exposed_Lower_leg_chr10_79556700_B2_ENSG00000122852.14	12	-0.0406078	0.0320734	0.205481	-0.0798644	-0.0783669	-0.106301	0.289357	2.87771e-10	0.755162	FALSE
Skin_Sun_Exposed_Lower_leg_chr10_79556700_B2_ENSG00000133661.15	5	0.0205364	0.0308107	0.505068	0.0126901	0.0162342	-0.0460502	0.231597	1.3668e-58	0.914084	FALSE
Skin_Sun_Exposed_Lower_leg_chr10_79556700_B2_ENSG00000133665.12	9	0.021418	0.0879792	0.807662	-0.0383826	-0.0295772	0.00574219	0.931056	2.17807e-06	0.977488	FALSE
Skin_Sun_Exposed_Lower_leg_chr10_79556700_B2_ENSG00000133678.13	8	-0.111609	0.168958	0.508885	-0.0985258	-0.0744911	1.117	0.109612	8.91787e-12	0.915021	FALSE
Skin_Sun_Exposed_Lower_leg_chr10_79556700_B2_ENSG00000151224.12	8	-0.0202332	0.0536227	0.705931	0.0182149	-0.0102091	0.0425265	0.58909	7.99219e-12	0.961741	FALSE
Skin_Sun_Exposed_Lower_leg_chr10_79556700_B2_ENSG00000165424.6	5	0.0221638	0.268898	0.934309	0.14851	0.39239	0.351927	0.648946	5.01021e-14	0.9926	FALSE
Skin_Sun_Exposed_Lower_leg_chr10_79556700_B2_ENSG00000178217.13	4	-0.149507	0.124397	0.229422	-0.0313858	-0.00820662	1.09538	0.229859	0.0217633	0.776986	FALSE
Skin_Sun_Exposed_Lower_leg_chr10_79556700_B2_ENSG00000185303.16	11	-0.0119905	0.0264443	0.650243	-0.0168475	-0.0196522	-0.00472638	0.916793	8.3684e-13	0.949691	FALSE
Skin_Sun_Exposed_Lower_leg_chr10_79556700_B2_ENSG00000188199.10	6	-0.0348322	0.0204481	0.0884854	-0.0434096	-0.0466873	-0.0306584	0.922182	1.52857e-69	0.57932	FALSE
Skin_Sun_Exposed_Lower_leg_chr10_79556700_B2_ENSG00000189129.13	6	-0.145722	0.0679715	0.0320434	-0.167433	-0.163357	-0.310712	0.202543	3.605e-17	0.38166	FALSE
Skin_Sun_Exposed_Lower_leg_chr10_79556700_B2_ENSG00000224596.7	9	-0.0329672	0.0535928	0.53846	0.0481337	0.0600279	-0.059776	0.820061	1.08608e-13	0.923566	FALSE
Skin_Sun_Exposed_Lower_leg_chr10_79556700_B2_ENSG00000225484.6	9	-0.0581504	0.030002	0.052597	-0.0830231	-0.063683	-0.0715233	0.754274	5.43766e-54	0.474874	FALSE
Skin_Sun_Exposed_Lower_leg_chr10_79556700_B2_ENSG00000226659.1	3	0.0403785	0.0722934	0.576478	0.0666162	0.0680563	0.0464505	0.974679	0.0160436	0.933839	FALSE
Skin_Sun_Exposed_Lower_leg_chr10_79556700_B2_ENSG00000228570.7	8	0.035354	0.0160662	0.0277697	0.0341794	0.0334096	0.0484964	0.616504	5.2694e-92	0.354477	FALSE
Skin_Sun_Exposed_Lower_leg_chr10_79556700_B2_ENSG00000230091.6	7	0.0386868	0.018788	0.0394828	0.0439675	0.0470303	0.0848193	0.104346	3.64911e-157	0.420772	FALSE
Skin_Sun_Exposed_Lower_leg_chr10_79556700_B2_ENSG00000234743.1	10	0.212738	0.0980122	0.0299667	0.128355	0.11276	0.222653	0.957827	0.000313026	0.369306	FALSE
Skin_Sun_Exposed_Lower_leg_chr10_79556700_B2_ENSG00000237523.1	3	0.116451	0.185725	0.530654	0.177039	0.203911	0.810095	0.284465	3.69287e-05	0.921879	FALSE
Skin_Sun_Exposed_Lower_leg_chr10_79556700_B2_ENSG00000242600.8	4	0.0280171	0.025129	0.264881	0.0314233	0.0322538	0.0763259	0.49612	8.48398e-31	0.802485	FALSE
Skin_Sun_Exposed_Lower_leg_chr10_79556700_B2_ENSG00000244733.5	7	-0.0469702	0.0279132	0.0924279	-0.0400687	-0.0415996	-0.0255269	0.567349	1.36029e-88	0.588625	FALSE
Skin_Sun_Exposed_Lower_leg_chr10_79556700_B2_ENSG00000253626.3	13	-0.049376	0.0381313	0.195356	-0.0529925	-0.050354	-0.107076	0.336226	2.93622e-09	0.744568	FALSE
Skin_Sun_Exposed_Lower_leg_chr10_79556700_B2_ENSG00000272447.1	8	0.0721666	0.0718996	0.315517	0.110809	0.145695	-0.0483191	0.419856	4.20451e-10	0.83459	FALSE
Skin_Sun_Exposed_Lower_leg_chr10_79556700_B2_ENSG00000272489.1	11	-0.053058	0.0334142	0.112312	-0.0810919	-0.0771496	-0.191386	0.0289871	6.52506e-32	0.630233	FALSE
Skin_Sun_Exposed_Lower_leg_chr10_79556700_B2_ENSG00000273372.1	6	0.136348	0.0379022	0.000321461	0.140863	0.141722	0.18572	0.844119	9.98918e-09	0.0170992	TRUE
Skin_Sun_Exposed_Lower_leg_chr10_79556700_B2_ENSG00000278616.1	7	-0.0514346	0.0195866	0.00863907	-0.0588941	-0.0677638	-0.0865501	0.203169	6.59213e-70	0.180836	FALSE
Skin_Sun_Exposed_Lower_leg_chr10_79556700_B2_ENSG00000280355.1	7	-0.0582603	0.029715	0.0499218	-0.0729366	-0.0779192	-0.133801	0.138133	1.24593e-47	0.464134	FALSE
Skin_Sun_Exposed_Lower_leg_chr11_1219991_A2_ENSG00000023191.16	11	-0.117268	0.134284	0.382508	0.00959389	-0.00162463	0.0267259	0.709759	4.44149e-11	0.869733	FALSE
Skin_Sun_Exposed_Lower_leg_chr11_1219991_A2_ENSG00000069696.6	12	0.0289708	0.0629937	0.645588	-0.0291838	-0.0201336	0.0921944	0.657882	2.39271e-14	0.948845	FALSE
Skin_Sun_Exposed_Lower_leg_chr11_1219991_A2_ENSG00000070047.11	13	0.0328742	0.112941	0.770995	-0.0174224	-0.0192583	0.203903	0.439084	1.0353e-09	0.972654	FALSE
Skin_Sun_Exposed_Lower_leg_chr11_1219991_A2_ENSG00000078902.15	11	0.0421151	0.148865	0.777247	0.0413399	0.0252938	-0.17677	0.380028	2.86e-19	0.973753	FALSE
Skin_Sun_Exposed_Lower_leg_chr11_1219991_A2_ENSG00000099834.18	5	-0.0459527	0.0700286	0.511696	-0.0401105	-0.0464507	0.0290066	0.57673	1.71598e-07	0.91592	FALSE
Skin_Sun_Exposed_Lower_leg_chr11_1219991_A2_ENSG00000099849.14	8	-0.189476	0.222729	0.394936	-0.252408	-0.226077	-1.01015	0.185781	1.38342e-05	0.875429	FALSE
Skin_Sun_Exposed_Lower_leg_chr11_1219991_A2_ENSG00000099869.7	6	-0.00752999	0.060911	0.901614	-0.00731221	-0.00200749	0.0434957	0.791699	1.45425e-06	0.988622	FALSE
Skin_Sun_Exposed_Lower_leg_chr11_1219991_A2_ENSG00000117983.17	6	0.0194428	0.0788449	0.805221	-0.0614116	-0.052156	0.0888405	0.633873	6.36556e-22	0.977135	FALSE
Skin_Sun_Exposed_Lower_leg_chr11_1219991_A2_ENSG00000117984.13	12	0.158903	0.131817	0.228018	0.278625	0.269956	0.0711731	0.735327	1.18804e-11	0.776221	FALSE
Skin_Sun_Exposed_Lower_leg_chr11_1219991_A2_ENSG00000130592.15	16	-0.000287853	0.143343	0.998398	-0.0508124	-0.0355909	-0.144274	0.520764	1.46342e-10	0.999774	FALSE
Skin_Sun_Exposed_Lower_leg_chr11_1219991_A2_ENSG00000130595.17	13	0.0357935	0.0584213	0.540088	0.0742922	0.0722668	0.0307949	0.95237	7.07756e-09	0.923909	FALSE
Skin_Sun_Exposed_Lower_leg_chr11_1219991_A2_ENSG00000130598.15	8	0.006165	0.0916214	0.946353	0.0513177	0.0550597	-0.310366	0.307899	2.41594e-07	0.993552	FALSE
Skin_Sun_Exposed_Lower_leg_chr11_1219991_A2_ENSG00000130600.17	8	0.0579147	0.0990873	0.558897	-0.0583329	0.0209618	0.412635	0.0976132	6.09262e-05	0.928988	FALSE
Skin_Sun_Exposed_Lower_leg_chr11_1219991_A2_ENSG00000142089.15	9	-0.222007	0.206331	0.281939	-0.162196	-0.0875703	0.104188	0.239386	9.1113e-05	0.815231	FALSE
Skin_Sun_Exposed_Lower_leg_chr11_1219991_A2_ENSG00000142102.15	4	0.109241	0.145429	0.452554	0.0954393	0.0894581	-0.153071	0.490624	0.00200846	0.897841	FALSE
Skin_Sun_Exposed_Lower_leg_chr11_1219991_A2_ENSG00000149043.16	7	0.00427955	0.0905723	0.962314	-0.0330087	0.0428657	0.096199	0.565635	1.63184e-10	0.9952	FALSE
Skin_Sun_Exposed_Lower_leg_chr11_1219991_A2_ENSG00000161328.10	10	0.0253876	0.0722777	0.7254	0.0299117	0.034913	0.0316732	0.954398	1.21797e-09	0.964713	FALSE
Skin_Sun_Exposed_Lower_leg_chr11_1219991_A2_ENSG00000167244.18	11	0.0241277	0.126391	0.848606	-0.0684212	-0.0687166	-0.272781	0.107858	5.83656e-06	0.982406	FALSE
Skin_Sun_Exposed_Lower_leg_chr11_1219991_A2_ENSG00000174672.15	7	-0.0297604	0.0498302	0.55035	-0.0193562	-0.00329068	0.0965194	0.323242	3.08574e-16	0.926619	FALSE
Skin_Sun_Exposed_Lower_leg_chr11_1219991_A2_ENSG00000174775.16	7	0.0941279	0.129875	0.468601	0.165029	0.204018	-0.0133533	0.671439	8.98948e-10	0.90336	FALSE
Skin_Sun_Exposed_Lower_leg_chr11_1219991_A2_ENSG00000174885.12	7	-0.0127816	0.0782313	0.870217	-0.0376391	-0.0668374	-0.135928	0.321648	2.29163e-05	0.985088	FALSE
Skin_Sun_Exposed_Lower_leg_chr11_1219991_A2_ENSG00000174915.11	11	0.087474	0.104765	0.403744	0.0406966	0.0639503	0.180569	0.584	5.09876e-08	0.878458	FALSE
Skin_Sun_Exposed_Lower_leg_chr11_1219991_A2_ENSG00000177030.16	13	0.0111339	0.110306	0.919601	-0.0759482	0.0107557	-0.159445	0.544292	2.63615e-10	0.990811	FALSE
Skin_Sun_Exposed_Lower_leg_chr11_1219991_A2_ENSG00000177042.14	6	0.0981575	0.0509134	0.0538639	0.0682287	0.0673578	-0.233407	0.276876	1.11388e-12	0.480009	FALSE
Skin_Sun_Exposed_Lower_leg_chr11_1219991_A2_ENSG00000177106.14	5	0.297069	0.114796	0.00965897	0.245099	0.290201	0.441077	0.503059	1.74504e-08	0.19386	FALSE
Skin_Sun_Exposed_Lower_leg_chr11_1219991_A2_ENSG00000177156.10	7	-0.175163	0.167329	0.295184	-0.155676	-0.161053	-0.478732	0.157605	8.62042e-09	0.821856	FALSE
Skin_Sun_Exposed_Lower_leg_chr11_1219991_A2_ENSG00000177225.16	6	-0.00617681	0.108277	0.954508	-0.0911946	-0.110388	-0.663849	0.222869	1.50039e-14	0.994482	FALSE
Skin_Sun_Exposed_Lower_leg_chr11_1219991_A2_ENSG00000177542.10	6	-0.0865452	0.100088	0.387208	-0.164806	-0.133412	-0.158948	0.825403	1.88356e-14	0.872698	FALSE
Skin_Sun_Exposed_Lower_leg_chr11_1219991_A2_ENSG00000177595.17	8	0.0893903	0.0614257	0.145597	0.0810189	0.0792406	0.204738	0.461534	2.24192e-59	0.68697	FALSE
Skin_Sun_Exposed_Lower_leg_chr11_1219991_A2_ENSG00000177600.8	6	0.40896	0.152145	0.00718908	0.404801	0.400994	-0.00628015	0.304513	4.00579e-15	0.161243	FALSE
Skin_Sun_Exposed_Lower_leg_chr11_1219991_A2_ENSG00000177666.16	7	0.114585	0.0936894	0.221319	0.0485723	0.0442169	-0.0849769	0.14976	2.86616e-12	0.771243	FALSE
Skin_Sun_Exposed_Lower_leg_chr11_1219991_A2_ENSG00000177685.16	7	0.430372	0.181227	0.0175599	0.405721	0.411153	1.38946	0.069055	2.97334e-07	0.277384	FALSE
Skin_Sun_Exposed_Lower_leg_chr11_1219991_A2_ENSG00000177697.17	6	0.176444	0.171259	0.302881	0.0494	0.0516499	-0.319325	0.135862	6.9027e-41	0.825913	FALSE
Skin_Sun_Exposed_Lower_leg_chr11_1219991_A2_ENSG00000177700.5	5	0.0542713	0.144017	0.706293	0.0785211	0.201475	0.38462	0.286495	6.79184e-18	0.961772	FALSE
Skin_Sun_Exposed_Lower_leg_chr11_1219991_A2_ENSG00000177830.17	7	-0.202269	0.177068	0.25332	-0.0799277	-0.0441658	-0.292369	0.867888	1.61623e-10	0.795187	FALSE
Skin_Sun_Exposed_Lower_leg_chr11_1219991_A2_ENSG00000180176.14	9	-0.0458879	0.0981256	0.640039	-0.0686219	-0.067635	-0.166356	0.232233	0.00151836	0.947643	FALSE
Skin_Sun_Exposed_Lower_leg_chr11_1219991_A2_ENSG00000182208.13	14	-0.0992208	0.126006	0.43103	-0.141159	-0.166094	0.196795	0.194358	3.49522e-16	0.88908	FALSE
Skin_Sun_Exposed_Lower_leg_chr11_1219991_A2_ENSG00000182272.11	11	0.0216828	0.0885805	0.806626	0.0621122	0.0522757	-0.0223887	0.805118	4.51874e-07	0.977255	FALSE
Skin_Sun_Exposed_Lower_leg_chr11_1219991_A2_ENSG00000183020.13	7	0.11493	0.150313	0.444509	0.24449	0.244056	0.338931	0.573635	7.07251e-15	0.895077	FALSE
Skin_Sun_Exposed_Lower_leg_chr11_1219991_A2_ENSG00000184363.9	9	-0.175234	0.270778	0.517535	-0.187053	-0.166655	0.581392	0.326125	3.91701e-05	0.917732	FALSE
Skin_Sun_Exposed_Lower_leg_chr11_1219991_A2_ENSG00000184524.5	9	0.0298121	0.0722321	0.679807	-0.0179944	-0.0247059	-0.207135	0.261878	9.50026e-06	0.956474	FALSE
Skin_Sun_Exposed_Lower_leg_chr11_1219991_A2_ENSG00000184545.10	6	0.127368	0.111032	0.251329	0.0207826	-0.0108227	0.00738495	0.728703	1.2205e-06	0.793953	FALSE
Skin_Sun_Exposed_Lower_leg_chr11_1219991_A2_ENSG00000184956.15	7	-0.10438	0.0535271	0.0511725	-0.0858131	-0.0835616	-0.295076	0.156679	2.71395e-08	0.468816	FALSE
Skin_Sun_Exposed_Lower_leg_chr11_1219991_A2_ENSG00000185101.12	12	0.13163	0.127404	0.301524	0.0905144	0.0933806	-0.095666	0.415849	3.37564e-09	0.825238	FALSE
Skin_Sun_Exposed_Lower_leg_chr11_1219991_A2_ENSG00000185187.12	5	-0.0275878	0.176905	0.876075	0.0864707	0.0393599	0.339024	0.332994	4.67703e-07	0.985602	FALSE
Skin_Sun_Exposed_Lower_leg_chr11_1219991_A2_ENSG00000185201.16	1	-0.373606	0.258619	0.148565					0.00869771	0.690343	FALSE
Skin_Sun_Exposed_Lower_leg_chr11_1219991_A2_ENSG00000185507.19	16	-0.00225586	0.0735316	0.975526	0.0306214	0.0225405	-0.00216196	0.999529	1.75608e-13	0.99694	FALSE
Skin_Sun_Exposed_Lower_leg_chr11_1219991_A2_ENSG00000185522.8	8	-0.0638688	0.127264	0.615766	-0.109285	-0.106658	0.111945	0.53518	2.20111e-13	0.942216	FALSE
Skin_Sun_Exposed_Lower_leg_chr11_1219991_A2_ENSG00000185885.15	6	-0.14978	0.17677	0.396818	-0.0539672	-0.0589605	0.0107436	0.699867	0.000802753	0.876153	FALSE
Skin_Sun_Exposed_Lower_leg_chr11_1219991_A2_ENSG00000185940.10	9	-0.0150885	0.0305838	0.621765	-0.0267346	-0.029091	-0.036202	0.79596	1.36301e-40	0.943429	FALSE
Skin_Sun_Exposed_Lower_leg_chr11_1219991_A2_ENSG00000196224.7	9	-0.067838	0.0518791	0.191003	-0.00781051	-0.019692	-0.0184081	0.732756	2.44961e-13	0.739835	FALSE
Skin_Sun_Exposed_Lower_leg_chr11_1219991_A2_ENSG00000199038.1	12	-0.0949895	0.0809719	0.240749	-0.084637	-0.0971102	-0.223775	0.490722	3.51669e-08	0.786178	FALSE
Skin_Sun_Exposed_Lower_leg_chr11_1219991_A2_ENSG00000199785.1	16	0.0692247	0.0623879	0.267178	0.0625375	0.0741468	0.0262941	0.707676	1.87866e-09	0.803936	FALSE
Skin_Sun_Exposed_Lower_leg_chr11_1219991_A2_ENSG00000205869.2	7	-0.056811	0.0902344	0.52896	-0.0546873	-0.0460268	-0.173072	0.151631	1.9374e-08	0.921209	FALSE
Skin_Sun_Exposed_Lower_leg_chr11_1219991_A2_ENSG00000214026.10	12	0.0357044	0.057086	0.531675	0.0114954	-0.0106762	-0.0831152	0.346667	2.96118e-07	0.922124	FALSE
Skin_Sun_Exposed_Lower_leg_chr11_1219991_A2_ENSG00000214063.10	12	0.196715	0.155597	0.206136	0.0844031	0.0646244	0.252022	0.896303	6.3913e-18	0.755868	FALSE
Skin_Sun_Exposed_Lower_leg_chr11_1219991_A2_ENSG00000226416.1	15	0.147525	0.0552277	0.00755764	0.130439	0.159791	0.251782	0.358468	1.4113e-08	0.166459	FALSE
Skin_Sun_Exposed_Lower_leg_chr11_1219991_A2_ENSG00000229512.1	6	-0.0676993	0.0887494	0.445574	-0.142776	-0.134142	-0.503379	0.39261	5.58406e-06	0.89547	FALSE
Skin_Sun_Exposed_Lower_leg_chr11_1219991_A2_ENSG00000232987.1	3	0.0627647	0.0691074	0.363763	0.0576249	0.0498403	0.239672	0.457574	0.000105366	0.86095	FALSE
Skin_Sun_Exposed_Lower_leg_chr11_1219991_A2_ENSG00000233930.3	7	-0.0401458	0.0385146	0.297248	-0.0214551	-0.0240071	-0.183637	0.287826	8.7924e-21	0.823025	FALSE
Skin_Sun_Exposed_Lower_leg_chr11_1219991_A2_ENSG00000235027.1	11	-0.0345578	0.084118	0.681201	0.0286146	0.0126878	-0.0747075	0.765667	1.15851e-10	0.956867	FALSE
Skin_Sun_Exposed_Lower_leg_chr11_1219991_A2_ENSG00000241598.5	6	-0.0584754	0.0437299	0.181159	-0.0483183	-0.0467837	0.018539	0.48204	1.54697e-12	0.730633	FALSE
Skin_Sun_Exposed_Lower_leg_chr11_1219991_A2_ENSG00000244242.1	15	-0.0834169	0.112318	0.457672	-0.200232	-0.191175	-0.408602	0.118697	9.7038e-08	0.899356	FALSE
Skin_Sun_Exposed_Lower_leg_chr11_1219991_A2_ENSG00000247095.2	6	0.0464499	0.151735	0.759509	0.169665	0.183684	0.108994	0.913772	1.31678e-08	0.970418	FALSE
Skin_Sun_Exposed_Lower_leg_chr11_1219991_A2_ENSG00000250397.2	8	-0.13316	0.0885629	0.132695	-0.121817	-0.157403	-0.0171175	0.724766	4.79236e-10	0.66545	FALSE
Skin_Sun_Exposed_Lower_leg_chr11_1219991_A2_ENSG00000251661.3	10	0.0783605	0.0826923	0.343325	0.0880954	0.0842451	0.1833	0.431979	8.58475e-05	0.851309	FALSE
Skin_Sun_Exposed_Lower_leg_chr11_1219991_A2_ENSG00000254647.6	4	-0.0685992	0.0945711	0.468224	-0.0762422	-0.0681817	-0.092813	0.940755	0.000659411	0.903261	FALSE
Skin_Sun_Exposed_Lower_leg_chr11_1219991_A2_ENSG00000254739.1	7	0.0433563	0.0428228	0.31132	0.0372395	0.0359436	0.0480895	0.963625	1.1084e-08	0.831862	FALSE
Skin_Sun_Exposed_Lower_leg_chr11_1219991_A2_ENSG00000254815.5	7	0.0742141	0.0817461	0.363952	0.0411131	0.0354767	0.028926	0.809788	1.14281e-08	0.861031	FALSE
Skin_Sun_Exposed_Lower_leg_chr11_1219991_A2_ENSG00000254872.3	10	-0.0502723	0.0464434	0.279056	-0.0444349	-0.0418856	-0.0722105	0.711373	4.87352e-17	0.813088	FALSE
Skin_Sun_Exposed_Lower_leg_chr11_1219991_A2_ENSG00000254910.1	9	-0.0251972	0.097658	0.796395	0.0175018	0.0133975	-0.0351818	0.931977	5.65551e-05	0.975838	FALSE
Skin_Sun_Exposed_Lower_leg_chr11_1219991_A2_ENSG00000255026.1	1	-0.0914087	0.172382	0.595925					0.0294392	0.937711	FALSE
Skin_Sun_Exposed_Lower_leg_chr11_1219991_A2_ENSG00000255142.1	9	0.0377407	0.0240166	0.11608	0.0404947	0.0381127	0.00890439	0.626922	7.0325e-67	0.637075	FALSE
Skin_Sun_Exposed_Lower_leg_chr11_1219991_A2_ENSG00000255153.1	8	0.049127	0.0354783	0.166142	0.0549639	0.0611079	0.0903143	0.290294	1.42242e-25	0.712771	FALSE
Skin_Sun_Exposed_Lower_leg_chr11_1219991_A2_ENSG00000255158.1	10	0.0157154	0.0526025	0.765125	0.0675262	0.0480471	0.125674	0.308541	1.33394e-08	0.9714	FALSE
Skin_Sun_Exposed_Lower_leg_chr11_1219991_A2_ENSG00000255237.1	10	0.123229	0.0680168	0.0700265	0.117635	0.111009	0.147191	0.868716	6.37113e-06	0.531453	FALSE
Skin_Sun_Exposed_Lower_leg_chr11_1219991_A2_ENSG00000255284.1	4	-0.16697	0.127296	0.189632	-0.151629	-0.16257	-0.451569	0.158472	2.62368e-58	0.738359	FALSE
Skin_Sun_Exposed_Lower_leg_chr11_1219991_A2_ENSG00000255328.1	4	-0.0672171	0.0614852	0.274295	-0.0468081	-0.0461842	0.0201888	0.70081	3.55902e-05	0.809765	FALSE
Skin_Sun_Exposed_Lower_leg_chr11_1219991_A2_ENSG00000269915.1	7	0.0272391	0.0711441	0.701814	0.0772906	0.0458063	0.278118	0.38624	8.78762e-07	0.961357	FALSE
Skin_Sun_Exposed_Lower_leg_chr11_1219991_A2_ENSG00000270030.1	2	0.0851047	0.144356	0.555495					0.00343465	0.928272	FALSE
Skin_Sun_Exposed_Lower_leg_chr11_1219991_A2_ENSG00000270972.1	7	-0.058837	0.0871995	0.499841	0.00106839	-0.00287262	0.10077	0.575182	3.70246e-05	0.912564	FALSE
Skin_Sun_Exposed_Lower_leg_chr11_1219991_A2_ENSG00000274897.2	5	-0.0453695	0.046442	0.328615	-0.0645922	-0.0768691	-0.264427	0.113863	2.83813e-15	0.84275	FALSE
Skin_Sun_Exposed_Lower_leg_chr11_1219991_A2_ENSG00000277290.1	2	0.245478	0.122988	0.0459393					0.0388156	0.447642	FALSE
Skin_Sun_Exposed_Lower_leg_chr11_1219991_A2_ENSG00000279672.1	11	0.0444986	0.0290307	0.125323	0.0279708	0.0288917	-0.00125753	0.346096	9.63742e-273	0.652918	FALSE
Skin_Sun_Exposed_Lower_leg_chr11_1219991_A2_ENSG00000283787.1	4	-0.0339508	0.127409	0.789877	0.00605612	0.00658308	-0.0278662	0.991382	2.44634e-06	0.975289	FALSE
Skin_Sun_Exposed_Lower_leg_chr11_1219991_B2_ENSG00000023191.16	11	-0.0593519	0.0900226	0.509703	-0.0220185	0.00965313	0.0100384	0.794401	3.41345e-11	0.915295	FALSE
Skin_Sun_Exposed_Lower_leg_chr11_1219991_B2_ENSG00000069696.6	12	0.0400453	0.0413185	0.332453	0.0353173	0.0318205	-0.01023	0.586118	1.608e-14	0.844814	FALSE
Skin_Sun_Exposed_Lower_leg_chr11_1219991_B2_ENSG00000070047.11	13	0.00797198	0.071377	0.91107	-0.079735	-0.0537917	-0.0777321	0.531289	7.21723e-10	0.990004	FALSE
Skin_Sun_Exposed_Lower_leg_chr11_1219991_B2_ENSG00000078902.15	11	0.0686982	0.0982354	0.484351	0.0604212	0.0489483	0.0619153	0.968999	2.1908e-19	0.9082	FALSE
Skin_Sun_Exposed_Lower_leg_chr11_1219991_B2_ENSG00000099834.18	5	-0.0361206	0.0376513	0.337385	-0.0520608	-0.0627422	-0.0238188	0.85212	1.33209e-07	0.847872	FALSE
Skin_Sun_Exposed_Lower_leg_chr11_1219991_B2_ENSG00000099849.14	8	-0.335876	0.150316	0.0254521	-0.400273	-0.348204	-0.531458	0.616697	1.26574e-05	0.339092	FALSE
Skin_Sun_Exposed_Lower_leg_chr11_1219991_B2_ENSG00000099869.7	6	0.00787692	0.0439868	0.857879	0.0178424	0.00757925	0.12165	0.392625	1.33263e-06	0.983319	FALSE
Skin_Sun_Exposed_Lower_leg_chr11_1219991_B2_ENSG00000117983.17	13	0.067446	0.0497598	0.17528	0.0186858	0.0134168	0.249955	0.0255333	4.10823e-24	0.7244	FALSE
Skin_Sun_Exposed_Lower_leg_chr11_1219991_B2_ENSG00000117984.13	13	0.0495023	0.0895515	0.580414	0.0047807	0.0396251	0.135714	0.618774	1.04614e-11	0.934789	FALSE
Skin_Sun_Exposed_Lower_leg_chr11_1219991_B2_ENSG00000130592.15	17	0.0744777	0.0791339	0.346623	0.145819	0.0781028	-0.057722	0.251752	9.16093e-11	0.852593	FALSE
Skin_Sun_Exposed_Lower_leg_chr11_1219991_B2_ENSG00000130595.17	14	-0.0353696	0.0552339	0.521938	0.0340748	0.0342774	-0.0245397	0.903128	6.45333e-09	0.919197	FALSE
Skin_Sun_Exposed_Lower_leg_chr11_1219991_B2_ENSG00000130598.15	8	-0.0113684	0.0862822	0.895175	0.00437267	-0.00261781	-0.0118633	0.998707	2.86559e-07	0.987956	FALSE
Skin_Sun_Exposed_Lower_leg_chr11_1219991_B2_ENSG00000130600.17	9	0.0316104	0.0857474	0.712392	0.0790622	0.0749056	-0.293606	0.025204	2.37403e-05	0.962833	FALSE
Skin_Sun_Exposed_Lower_leg_chr11_1219991_B2_ENSG00000142089.15	9	-0.0776773	0.131437	0.554532	-0.0938143	-0.119545	-0.0549438	0.896982	8.3336e-05	0.928141	FALSE
Skin_Sun_Exposed_Lower_leg_chr11_1219991_B2_ENSG00000142102.15	4	0.111807	0.0986682	0.257147	0.115702	0.114168	0.163804	0.826582	0.00195288	0.796989	FALSE
Skin_Sun_Exposed_Lower_leg_chr11_1219991_B2_ENSG00000149043.16	7	-0.0323342	0.0725576	0.655861	-0.0318699	-0.0251363	-0.0799034	0.722844	1.502e-10	0.950932	FALSE
Skin_Sun_Exposed_Lower_leg_chr11_1219991_B2_ENSG00000161328.10	10	9.00994e-05	0.0487928	0.998527	0.018929	0.0311343	-0.0121846	0.864969	1.1686e-09	0.9998	FALSE
Skin_Sun_Exposed_Lower_leg_chr11_1219991_B2_ENSG00000167244.18	11	-0.00884675	0.0768843	0.908393	-0.0506837	-0.0580229	-0.148609	0.237522	4.73866e-06	0.989582	FALSE
Skin_Sun_Exposed_Lower_leg_chr11_1219991_B2_ENSG00000174672.15	8	-0.0418331	0.0422227	0.321796	-0.0430746	-0.0464699	0.0201638	0.558991	3.69697e-17	0.838438	FALSE
Skin_Sun_Exposed_Lower_leg_chr11_1219991_B2_ENSG00000174775.16	7	0.0239041	0.0853837	0.779508	0.0336226	0.10571	0.0149543	0.95871	8.12651e-10	0.974043	FALSE
Skin_Sun_Exposed_Lower_leg_chr11_1219991_B2_ENSG00000174885.12	7	0.0208462	0.0553326	0.706363	0.0416259	0.0173937	-0.037708	0.499082	2.01899e-05	0.961799	FALSE
Skin_Sun_Exposed_Lower_leg_chr11_1219991_B2_ENSG00000174915.11	11	0.0552957	0.0648661	0.393959	0.0872835	0.0765055	0.0857156	0.766313	3.51913e-08	0.875143	FALSE
Skin_Sun_Exposed_Lower_leg_chr11_1219991_B2_ENSG00000177030.16	13	-0.117209	0.0646011	0.0696236	-0.102377	-0.0973884	-0.259377	0.374795	1.94013e-10	0.5304	FALSE
Skin_Sun_Exposed_Lower_leg_chr11_1219991_B2_ENSG00000177042.14	6	0.0492755	0.0349223	0.158243	0.0316381	0.0344404	-0.111785	0.428459	8.24447e-13	0.703054	FALSE
Skin_Sun_Exposed_Lower_leg_chr11_1219991_B2_ENSG00000177106.14	5	0.176907	0.0740112	0.0168355	0.176773	0.155824	0.272666	0.525978	1.53989e-08	0.270956	FALSE
Skin_Sun_Exposed_Lower_leg_chr11_1219991_B2_ENSG00000177156.10	7	-0.0406193	0.140865	0.773074	-0.0435298	-0.0395136	-0.32694	0.110862	7.74549e-09	0.973067	FALSE
Skin_Sun_Exposed_Lower_leg_chr11_1219991_B2_ENSG00000177225.16	6	0.00324756	0.0742534	0.965115	-0.048007	-0.0458814	-0.299547	0.449158	1.22465e-14	0.995457	FALSE
Skin_Sun_Exposed_Lower_leg_chr11_1219991_B2_ENSG00000177542.10	6	-0.0101049	0.0689469	0.883479	-0.0546504	-0.0476106	0.023632	0.872467	1.34581e-14	0.98631	FALSE
Skin_Sun_Exposed_Lower_leg_chr11_1219991_B2_ENSG00000177595.17	8	0.049316	0.0461399	0.285143	0.0349832	0.0368128	0.0922413	0.713772	1.48276e-59	0.816874	FALSE
Skin_Sun_Exposed_Lower_leg_chr11_1219991_B2_ENSG00000177600.8	6	0.219057	0.0824175	0.00786306	0.187604	0.193212	0.0865233	0.563142	2.47607e-15	0.170702	FALSE
Skin_Sun_Exposed_Lower_leg_chr11_1219991_B2_ENSG00000177666.16	7	0.150911	0.0862083	0.0800257	0.108458	0.103634	0.020877	0.274431	3.00208e-12	0.558348	FALSE
Skin_Sun_Exposed_Lower_leg_chr11_1219991_B2_ENSG00000177685.16	7	0.162526	0.107042	0.12893	0.121534	0.0991242	0.640234	0.125382	2.16408e-07	0.658924	FALSE
Skin_Sun_Exposed_Lower_leg_chr11_1219991_B2_ENSG00000177697.17	6	0.0820123	0.111245	0.460989	0.00563979	0.000521996	-0.16077	0.295243	2.50684e-41	0.900668	FALSE
Skin_Sun_Exposed_Lower_leg_chr11_1219991_B2_ENSG00000177700.5	5	-0.0334913	0.0865829	0.698896	-0.00374261	0.0260656	0.0991748	0.51065	5.64641e-18	0.96078	FALSE
Skin_Sun_Exposed_Lower_leg_chr11_1219991_B2_ENSG00000177830.17	7	-0.0647345	0.0845448	0.443865	0.0188724	-0.00850345	-0.300737	0.384575	9.8543e-11	0.895019	FALSE
Skin_Sun_Exposed_Lower_leg_chr11_1219991_B2_ENSG00000180176.14	10	-0.0119243	0.0689313	0.862661	-0.0333217	-0.0306936	-0.0572876	0.545692	0.00103928	0.983857	FALSE
Skin_Sun_Exposed_Lower_leg_chr11_1219991_B2_ENSG00000182208.13	14	-0.0289742	0.0777641	0.709453	-0.0873998	-0.057701	0.0151531	0.775413	2.48226e-16	0.962347	FALSE
Skin_Sun_Exposed_Lower_leg_chr11_1219991_B2_ENSG00000182272.11	11	0.011456	0.0586888	0.845237	0.0561144	0.0862963	0.0948783	0.470609	3.82128e-07	0.981933	FALSE
Skin_Sun_Exposed_Lower_leg_chr11_1219991_B2_ENSG00000183020.13	7	2.97691e-05	0.0995779	0.999761	0.0841402	0.091026	0.111858	0.653871	5.05535e-15	0.999952	FALSE
Skin_Sun_Exposed_Lower_leg_chr11_1219991_B2_ENSG00000184363.9	9	-0.162405	0.172482	0.346407	-0.231321	-0.206592	-0.422156	0.543497	3.52741e-05	0.852466	FALSE
Skin_Sun_Exposed_Lower_leg_chr11_1219991_B2_ENSG00000184524.5	9	0.0319709	0.0420619	0.447201	0.00429047	0.00747043	-0.117505	0.230915	7.476e-06	0.895883	FALSE
Skin_Sun_Exposed_Lower_leg_chr11_1219991_B2_ENSG00000184545.10	6	0.0340195	0.0730615	0.641482	0.0524821	0.0649018	-0.104094	0.528742	1.08486e-06	0.947886	FALSE
Skin_Sun_Exposed_Lower_leg_chr11_1219991_B2_ENSG00000184956.15	7	-0.039979	0.0355289	0.260482	-0.0277039	-0.0289237	-0.11554	0.376809	2.19709e-08	0.799811	FALSE
Skin_Sun_Exposed_Lower_leg_chr11_1219991_B2_ENSG00000185101.12	12	0.0519384	0.0812636	0.522735	0.0126694	0.0193731	-0.0781852	0.449211	2.68285e-09	0.919562	FALSE
Skin_Sun_Exposed_Lower_leg_chr11_1219991_B2_ENSG00000185187.12	5	0.0382514	0.163974	0.815546	0.0134587	0.316743	0.537053	0.121138	5.33754e-07	0.978411	FALSE
Skin_Sun_Exposed_Lower_leg_chr11_1219991_B2_ENSG00000185201.16	1	-0.10697	0.175364	0.541868					0.00796544	0.924278	FALSE
Skin_Sun_Exposed_Lower_leg_chr11_1219991_B2_ENSG00000185507.19	16	-0.0217519	0.0487937	0.655747	0.0525514	0.0571417	-0.0542264	0.759915	1.16478e-13	0.950903	FALSE
Skin_Sun_Exposed_Lower_leg_chr11_1219991_B2_ENSG00000185522.8	8	-0.0336875	0.0626755	0.590929	-0.0534235	-0.0599771	-0.0925771	0.667681	1.27285e-13	0.937115	FALSE
Skin_Sun_Exposed_Lower_leg_chr11_1219991_B2_ENSG00000185885.15	6	-0.179975	0.123847	0.146169	-0.216167	-0.197602	-0.274156	0.736753	0.000729003	0.687739	FALSE
Skin_Sun_Exposed_Lower_leg_chr11_1219991_B2_ENSG00000185940.10	9	-0.000846792	0.0263168	0.974331	-0.0148746	-0.0267641	-0.0665779	0.345315	1.19002e-40	0.99677	FALSE
Skin_Sun_Exposed_Lower_leg_chr11_1219991_B2_ENSG00000196224.7	10	-0.0302554	0.0366053	0.408504	-0.00275128	-0.00700838	-0.00991458	0.84633	1.27253e-13	0.880809	FALSE
Skin_Sun_Exposed_Lower_leg_chr11_1219991_B2_ENSG00000199038.1	12	0.00932089	0.0543817	0.863911	-0.0186566	-0.0385872	-0.151816	0.217555	3.03125e-08	0.984	FALSE
Skin_Sun_Exposed_Lower_leg_chr11_1219991_B2_ENSG00000199785.1	17	0.048948	0.0480737	0.308589	0.0194145	0.0577965	0.171986	0.12783	1.39703e-09	0.830169	FALSE
Skin_Sun_Exposed_Lower_leg_chr11_1219991_B2_ENSG00000205869.2	13	-0.0149613	0.0474417	0.752486	-0.0647715	-0.0450727	0.0521725	0.488043	2.55946e-10	0.968936	FALSE
Skin_Sun_Exposed_Lower_leg_chr11_1219991_B2_ENSG00000214026.10	13	0.00729656	0.0560089	0.896349	-0.0201062	-0.0297544	-0.129846	0.262141	3.42341e-07	0.988052	FALSE
Skin_Sun_Exposed_Lower_leg_chr11_1219991_B2_ENSG00000214063.10	12	0.130795	0.071276	0.0664983	0.0974257	0.0983426	0.0640052	0.734636	3.10432e-18	0.521418	FALSE
Skin_Sun_Exposed_Lower_leg_chr11_1219991_B2_ENSG00000226416.1	15	0.0840872	0.0480592	0.0801769	0.0661491	0.076393	0.187769	0.208057	5.99304e-09	0.558724	FALSE
Skin_Sun_Exposed_Lower_leg_chr11_1219991_B2_ENSG00000229512.1	6	-0.125165	0.0637646	0.049656	-0.179504	-0.102123	-0.338806	0.141568	2.12014e-06	0.463031	FALSE
Skin_Sun_Exposed_Lower_leg_chr11_1219991_B2_ENSG00000232987.1	5	0.122409	0.0553489	0.0269953	0.0847191	0.0852821	0.171398	0.724458	3.14543e-05	0.350349	FALSE
Skin_Sun_Exposed_Lower_leg_chr11_1219991_B2_ENSG00000233930.3	7	-0.034801	0.0220609	0.114681	-0.0243799	-0.0255258	-0.00152864	0.679698	6.92339e-21	0.635059	FALSE
Skin_Sun_Exposed_Lower_leg_chr11_1219991_B2_ENSG00000235027.1	12	-0.0499832	0.0641395	0.43581	-0.0357748	-0.0324352	-0.0906117	0.699532	6.13021e-11	0.891127	FALSE
Skin_Sun_Exposed_Lower_leg_chr11_1219991_B2_ENSG00000241598.5	6	-0.0570361	0.0300766	0.0579127	-0.0572955	-0.0587322	-0.0458689	0.872302	1.15123e-12	0.494861	FALSE
Skin_Sun_Exposed_Lower_leg_chr11_1219991_B2_ENSG00000244242.1	15	-0.0784629	0.06813	0.249459	-0.200807	-0.151205	-0.302871	0.0780203	7.24984e-08	0.793237	FALSE
Skin_Sun_Exposed_Lower_leg_chr11_1219991_B2_ENSG00000247095.2	6	0.0427475	0.0816799	0.600728	0.0441614	0.0455019	0.0814936	0.891261	9.2511e-09	0.938922	FALSE
Skin_Sun_Exposed_Lower_leg_chr11_1219991_B2_ENSG00000250397.2	8	-0.0905261	0.0782971	0.247605	-0.133617	-0.13279	-0.0843165	0.98252	4.3933e-10	0.791422	FALSE
Skin_Sun_Exposed_Lower_leg_chr11_1219991_B2_ENSG00000251661.3	10	0.0423587	0.0535911	0.429291	0.0415409	0.0531916	0.0637363	0.799912	7.30073e-05	0.888867	FALSE
Skin_Sun_Exposed_Lower_leg_chr11_1219991_B2_ENSG00000254647.6	4	0.0762605	0.055889	0.172411	0.0885517	0.0907683	0.134861	0.792344	0.000663082	0.720833	FALSE
Skin_Sun_Exposed_Lower_leg_chr11_1219991_B2_ENSG00000254739.1	7	-0.0080086	0.0293823	0.785187	-0.0124226	-0.0201862	-0.0545182	0.520659	1.04599e-08	0.974802	FALSE
Skin_Sun_Exposed_Lower_leg_chr11_1219991_B2_ENSG00000254815.5	7	-0.0353837	0.0557804	0.52586	-0.0248761	-0.0309928	0.0381455	0.576249	1.01495e-08	0.92038	FALSE
Skin_Sun_Exposed_Lower_leg_chr11_1219991_B2_ENSG00000254872.3	10	0.029659	0.0283171	0.29492	0.0175388	0.0148763	-0.00286301	0.393363	4.53243e-17	0.821854	FALSE
Skin_Sun_Exposed_Lower_leg_chr11_1219991_B2_ENSG00000254910.1	9	0.0335941	0.0650431	0.605512	0.0178201	-0.0338134	0.00988216	0.775684	5.42633e-05	0.939946	FALSE
Skin_Sun_Exposed_Lower_leg_chr11_1219991_B2_ENSG00000255026.1	1	-0.128441	0.120632	0.286995					0.0299062	0.817658	FALSE
Skin_Sun_Exposed_Lower_leg_chr11_1219991_B2_ENSG00000255142.1	9	0.0245328	0.0170031	0.149065	0.030289	0.0314387	0.000523447	0.569859	3.72841e-67	0.690795	FALSE
Skin_Sun_Exposed_Lower_leg_chr11_1219991_B2_ENSG00000255153.1	8	0.0418101	0.0242067	0.0841295	0.0396247	0.0415598	0.0667614	0.34046	1.01226e-25	0.568134	FALSE
Skin_Sun_Exposed_Lower_leg_chr11_1219991_B2_ENSG00000255158.1	10	-0.047868	0.0347578	0.168455	-0.0307142	-0.0305456	-0.0399152	0.907282	1.15714e-08	0.715305	FALSE
Skin_Sun_Exposed_Lower_leg_chr11_1219991_B2_ENSG00000255237.1	10	0.0311089	0.0461273	0.500048	0.0222421	0.0188682	-0.0170319	0.636605	5.63609e-06	0.912621	FALSE
Skin_Sun_Exposed_Lower_leg_chr11_1219991_B2_ENSG00000255284.1	4	-0.156107	0.0967867	0.106767	-0.0772136	-0.0752162	-0.32983	0.318079	1.99846e-58	0.619413	FALSE
Skin_Sun_Exposed_Lower_leg_chr11_1219991_B2_ENSG00000255328.1	4	0.0175207	0.0416873	0.674274	0.0194662	0.0438895	0.148621	0.42334	3.09465e-05	0.95538	FALSE
Skin_Sun_Exposed_Lower_leg_chr11_1219991_B2_ENSG00000269915.1	7	0.0858055	0.0473062	0.0697033	0.0911906	0.0821245	0.287501	0.287571	8.88456e-07	0.530658	FALSE
Skin_Sun_Exposed_Lower_leg_chr11_1219991_B2_ENSG00000270030.1	2	0.100581	0.110034	0.360669					0.00371491	0.859576	FALSE
Skin_Sun_Exposed_Lower_leg_chr11_1219991_B2_ENSG00000270972.1	7	-0.0484107	0.056846	0.39443	-0.00955878	-0.000173212	0.0416884	0.640022	3.63974e-05	0.875143	FALSE
Skin_Sun_Exposed_Lower_leg_chr11_1219991_B2_ENSG00000274897.2	5	-0.0361866	0.0365309	0.321894	-0.0567092	-0.0576848	-0.132395	0.369115	2.49822e-15	0.838503	FALSE
Skin_Sun_Exposed_Lower_leg_chr11_1219991_B2_ENSG00000277290.1	2	0.158104	0.0843093	0.0607535					0.0367994	0.503792	FALSE
Skin_Sun_Exposed_Lower_leg_chr11_1219991_B2_ENSG00000279672.1	11	0.0251888	0.0157081	0.108812	0.0220453	0.0223588	0.0131893	0.689829	1.29487e-273	0.623085	FALSE
Skin_Sun_Exposed_Lower_leg_chr11_1219991_B2_ENSG00000283787.1	4	-0.0384494	0.0718287	0.592447	-0.0173662	-0.0159301	-0.0148953	0.926066	2.13054e-06	0.937228	FALSE
Skin_Sun_Exposed_Lower_leg_chr11_34432600_C2_ENSG00000026508.17	11	0.0488585	0.0269602	0.0699484	0.0403357	0.0447145	0.0284259	0.72049	3.38953e-12	0.531101	FALSE
Skin_Sun_Exposed_Lower_leg_chr11_34432600_C2_ENSG00000085063.14	11	-0.0263106	0.0436367	0.546545	-0.0746798	-0.0488546	-0.148064	0.0806203	8.45914e-07	0.92551	FALSE
Skin_Sun_Exposed_Lower_leg_chr11_34432600_C2_ENSG00000110427.14	3	-0.00510289	0.0401192	0.898787	-0.00985449	-0.0334683	0.120648	0.710962	0.00122621	0.988282	FALSE
Skin_Sun_Exposed_Lower_leg_chr11_34432600_C2_ENSG00000110429.13	5	-0.037724	0.0457249	0.409359	-0.0311612	-0.0358676	-0.0542291	0.789951	5.90984e-08	0.881211	FALSE
Skin_Sun_Exposed_Lower_leg_chr11_34432600_C2_ENSG00000110435.11	7	0.0261721	0.0120706	0.0301401	0.0260906	0.0268632	0.0544158	0.192494	1.92139e-58	0.370472	FALSE
Skin_Sun_Exposed_Lower_leg_chr11_34432600_C2_ENSG00000110436.11	1	-0.0197716	0.0762406	0.79538					0.147448	0.975635	FALSE
Skin_Sun_Exposed_Lower_leg_chr11_34432600_C2_ENSG00000121691.4	8	0.0088804	0.014185	0.531287	0.0122058	0.0154302	0.018558	0.63862	1.12197e-32	0.921999	FALSE
Skin_Sun_Exposed_Lower_leg_chr11_34432600_C2_ENSG00000135363.11	13	0.0484421	0.0324769	0.135808	0.0295629	0.0198023	-0.0347163	0.263986	6.78487e-09	0.670165	FALSE
Skin_Sun_Exposed_Lower_leg_chr11_34432600_C2_ENSG00000135372.8	10	0.0430738	0.0268001	0.108005	0.0503321	0.0475982	0.0124657	0.543126	1.90521e-21	0.621792	FALSE
Skin_Sun_Exposed_Lower_leg_chr11_34432600_C2_ENSG00000135373.12	10	-0.0158818	0.0419092	0.70472	-0.0607995	-0.0503684	-0.0033833	0.865806	1.0026e-09	0.96166	FALSE
Skin_Sun_Exposed_Lower_leg_chr11_34432600_C2_ENSG00000135374.9	12	-0.0181514	0.0240201	0.449844	-0.0319221	-0.0328979	-0.116191	0.0106369	4.9525e-26	0.896799	FALSE
Skin_Sun_Exposed_Lower_leg_chr11_34432600_C2_ENSG00000135387.20	9	-0.0812118	0.056479	0.150459	-0.160034	-0.12932	0.00827797	0.539688	1.59122e-09	0.693325	FALSE
Skin_Sun_Exposed_Lower_leg_chr11_34432600_C2_ENSG00000149089.12	5	0.00633204	0.00533411	0.235194	0.0069364	0.00696297	0.00552663	0.906877	7.30526e-141	0.781708	FALSE
Skin_Sun_Exposed_Lower_leg_chr11_34432600_C2_ENSG00000166016.5	8	-0.0198407	0.0224393	0.37659	0.00161408	-0.00141419	0.0521406	0.0459219	1.32877e-11	0.867118	FALSE
Skin_Sun_Exposed_Lower_leg_chr11_34432600_C2_ENSG00000205177.6	11	-0.00456388	0.0185352	0.805506	-0.00489358	3.54303e-05	0.0203226	0.520105	1.67582e-07	0.977135	FALSE
Skin_Sun_Exposed_Lower_leg_chr11_34432600_C2_ENSG00000251194.2	4	-0.00590678	0.0801903	0.941281	-0.0365863	-0.037742	-0.417581	0.163548	0.0196548	0.993243	FALSE
Skin_Sun_Exposed_Lower_leg_chr11_34432600_C2_ENSG00000255202.1	16	-0.0609228	0.0250559	0.0150374	-0.0633599	-0.0505056	-0.051128	0.845012	2.27489e-08	0.252897	FALSE
Skin_Sun_Exposed_Lower_leg_chr11_34432600_C2_ENSG00000255443.1	15	0.0422622	0.0349237	0.226229	-0.00180007	-0.0116446	0.151827	0.0935463	5.64216e-08	0.775105	FALSE
Skin_Sun_Exposed_Lower_leg_chr11_34432600_C2_ENSG00000255521.1	4	0.013492	0.0471511	0.774768	0.0242633	0.022999	0.316714	0.401294	0.000321486	0.973303	FALSE
Skin_Sun_Exposed_Lower_leg_chr11_34432600_C2_ENSG00000271369.1	9	0.0207977	0.0144176	0.149156	0.0114075	0.00808778	-0.0116891	0.43869	5.7834e-10	0.690987	FALSE
Skin_Sun_Exposed_Lower_leg_chr11_34482745_A2_ENSG00000026508.17	14	-0.0609432	0.111775	0.585595	-0.0791181	-0.147274	-0.385374	0.0557824	1.6988e-12	0.935986	FALSE
Skin_Sun_Exposed_Lower_leg_chr11_34482745_A2_ENSG00000085063.14	13	-0.0364963	0.108172	0.735822	-0.00648062	-0.0219434	0.124581	0.397119	6.81926e-08	0.966376	FALSE
Skin_Sun_Exposed_Lower_leg_chr11_34482745_A2_ENSG00000110427.14	2	-0.292544	0.181787	0.107558					0.0375185	0.620546	FALSE
Skin_Sun_Exposed_Lower_leg_chr11_34482745_A2_ENSG00000110429.13	13	-0.0838873	0.132011	0.525131	0.0687082	-0.00575232	0.260131	0.114229	1.46398e-09	0.920233	FALSE
Skin_Sun_Exposed_Lower_leg_chr11_34482745_A2_ENSG00000110435.11	7	0.0290256	0.0374106	0.437829	0.033769	0.035304	0.121693	0.201438	2.77811e-58	0.892124	FALSE
Skin_Sun_Exposed_Lower_leg_chr11_34482745_A2_ENSG00000110436.11	8	0.126504	0.10674	0.235955	0.252364	0.228679	0.703089	0.0800903	0.000393149	0.782406	FALSE
Skin_Sun_Exposed_Lower_leg_chr11_34482745_A2_ENSG00000121691.4	8	-0.0141059	0.0530942	0.790488	-0.00914128	-0.0104499	-0.0798827	0.387461	2.08093e-32	0.975289	FALSE
Skin_Sun_Exposed_Lower_leg_chr11_34482745_A2_ENSG00000135363.11	16	-0.0315072	0.140181	0.822166	0.0163848	0.0459411	0.292377	0.17118	1.54673e-08	0.979358	FALSE
Skin_Sun_Exposed_Lower_leg_chr11_34482745_A2_ENSG00000135372.8	10	-0.0199453	0.0806215	0.804603	-0.0846906	-0.0862773	-0.266139	0.230945	2.55504e-21	0.97704	FALSE
Skin_Sun_Exposed_Lower_leg_chr11_34482745_A2_ENSG00000135373.12	9	0.0724878	0.0852297	0.395048	0.0149584	0.0125862	0.119887	0.742853	6.99148e-11	0.875444	FALSE
Skin_Sun_Exposed_Lower_leg_chr11_34482745_A2_ENSG00000135374.9	13	-0.0727277	0.133191	0.585037	-0.202556	-0.170009	-0.60203	0.00874693	2.61332e-25	0.935901	FALSE
Skin_Sun_Exposed_Lower_leg_chr11_34482745_A2_ENSG00000135387.20	8	-0.418577	0.231919	0.0711001	-0.537245	-0.703094	0.894442	0.0229434	2.71302e-09	0.535223	FALSE
Skin_Sun_Exposed_Lower_leg_chr11_34482745_A2_ENSG00000149089.12	5	-0.0381048	0.0215311	0.0767676	-0.0360087	-0.035509	-0.0326579	0.810942	1.18167e-140	0.550355	FALSE
Skin_Sun_Exposed_Lower_leg_chr11_34482745_A2_ENSG00000166016.5	7	0.0149564	0.0564427	0.791022	-0.000117184	0.00277121	-0.01981	0.742925	1.58309e-11	0.975289	FALSE
Skin_Sun_Exposed_Lower_leg_chr11_34482745_A2_ENSG00000205177.6	10	0.0602943	0.0677146	0.373241	0.0262584	0.0248881	0.134913	0.57592	4.15286e-07	0.866075	FALSE
Skin_Sun_Exposed_Lower_leg_chr11_34482745_A2_ENSG00000251194.2	4	0.119765	0.173229	0.489336	0.127371	0.11984	-0.5345	0.492478	0.0197774	0.909622	FALSE
Skin_Sun_Exposed_Lower_leg_chr11_34482745_A2_ENSG00000255202.1	4	-0.189902	0.146653	0.195354	-0.0820978	-0.0839368	0.121586	0.493096	0.000217331	0.744568	FALSE
Skin_Sun_Exposed_Lower_leg_chr11_34482745_A2_ENSG00000255443.1	15	0.0174561	0.114465	0.878792	-0.0682303	0.0237602	0.430047	0.0713957	3.73278e-08	0.985854	FALSE
Skin_Sun_Exposed_Lower_leg_chr11_34482745_A2_ENSG00000255521.1	4	0.0362674	0.113802	0.749963	0.0274987	0.029154	-0.500155	0.601888	0.000264893	0.968479	FALSE
Skin_Sun_Exposed_Lower_leg_chr11_34482745_A2_ENSG00000271369.1	9	0.011812	0.078207	0.879948	0.0018989	-0.0249619	-0.243708	0.260599	9.85299e-10	0.985854	FALSE
Skin_Sun_Exposed_Lower_leg_chr11_34482745_B2_ENSG00000026508.17	14	-0.0216671	0.0721563	0.763964	-0.0182114	-0.0186645	-0.0938208	0.53504	1.19992e-12	0.971271	FALSE
Skin_Sun_Exposed_Lower_leg_chr11_34482745_B2_ENSG00000085063.14	13	-0.162317	0.0758379	0.0323296	-0.182811	-0.146022	-0.0458883	0.394706	6.40741e-08	0.382898	FALSE
Skin_Sun_Exposed_Lower_leg_chr11_34482745_B2_ENSG00000110427.14	2	-0.17716	0.127217	0.163749					0.0360189	0.710322	FALSE
Skin_Sun_Exposed_Lower_leg_chr11_34482745_B2_ENSG00000110429.13	13	-0.0339619	0.108456	0.754174	0.00174338	0.00175375	0.0703703	0.534013	1.37997e-09	0.969309	FALSE
Skin_Sun_Exposed_Lower_leg_chr11_34482745_B2_ENSG00000110435.11	7	0.0156835	0.0341219	0.64578	0.015796	0.0155813	0.0772544	0.340662	2.28221e-58	0.948876	FALSE
Skin_Sun_Exposed_Lower_leg_chr11_34482745_B2_ENSG00000110436.11	8	0.113054	0.0627501	0.0715993	0.12028	0.132905	0.492603	0.0938426	0.000336317	0.536488	FALSE
Skin_Sun_Exposed_Lower_leg_chr11_34482745_B2_ENSG00000121691.4	8	-0.000154159	0.0423036	0.997092	0.00473245	0.00421136	-0.0254175	0.682859	1.67436e-32	0.999648	FALSE
Skin_Sun_Exposed_Lower_leg_chr11_34482745_B2_ENSG00000135363.11	16	-0.0311609	0.0836687	0.709572	0.0300308	-0.00628901	0.0806483	0.449804	1.12489e-08	0.962399	FALSE
Skin_Sun_Exposed_Lower_leg_chr11_34482745_B2_ENSG00000135372.8	9	0.0296029	0.0747607	0.692129	0.0285357	0.0422196	-0.137844	0.372273	2.29355e-21	0.959284	FALSE
Skin_Sun_Exposed_Lower_leg_chr11_34482745_B2_ENSG00000135373.12	9	0.0215845	0.059863	0.718424	0.0394518	0.0353691	0.055026	0.737957	5.43557e-11	0.963635	FALSE
Skin_Sun_Exposed_Lower_leg_chr11_34482745_B2_ENSG00000135374.9	13	-0.108819	0.091072	0.232137	-0.208141	-0.192073	-0.485877	0.00475286	1.35686e-25	0.778872	FALSE
Skin_Sun_Exposed_Lower_leg_chr11_34482745_B2_ENSG00000135387.20	8	-0.229886	0.130077	0.0771761	-0.258056	-0.298488	0.465937	0.0651426	1.96085e-09	0.55112	FALSE
Skin_Sun_Exposed_Lower_leg_chr11_34482745_B2_ENSG00000149089.12	5	-0.0174493	0.0121001	0.149278	-0.0173762	-0.018543	-0.0253504	0.592962	9.34617e-141	0.691191	FALSE
Skin_Sun_Exposed_Lower_leg_chr11_34482745_B2_ENSG00000166016.5	7	-0.00833972	0.0425663	0.84467	-0.0114898	-0.0210955	0.0240908	0.693553	1.53519e-11	0.981825	FALSE
Skin_Sun_Exposed_Lower_leg_chr11_34482745_B2_ENSG00000205177.6	10	-0.0389521	0.0551821	0.480262	-0.0486732	-0.0596359	0.0103071	0.651292	4.06958e-07	0.907005	FALSE
Skin_Sun_Exposed_Lower_leg_chr11_34482745_B2_ENSG00000251194.2	4	0.0656701	0.115364	0.569193	0.076029	0.0749056	0.127674	0.916748	0.0190383	0.931859	FALSE
Skin_Sun_Exposed_Lower_leg_chr11_34482745_B2_ENSG00000255202.1	4	-0.0779744	0.107513	0.468297	-0.109866	-0.105773	-0.315131	0.434688	0.000194591	0.903294	FALSE
Skin_Sun_Exposed_Lower_leg_chr11_34482745_B2_ENSG00000255443.1	15	-0.0374195	0.0815485	0.646333	-0.042734	-0.024803	0.241176	0.0825211	3.0797e-08	0.948926	FALSE
Skin_Sun_Exposed_Lower_leg_chr11_34482745_B2_ENSG00000255521.1	4	0.0561715	0.0693844	0.418187	0.0712542	0.0729966	-0.213746	0.719941	0.00028025	0.884356	FALSE
Skin_Sun_Exposed_Lower_leg_chr11_34482745_B2_ENSG00000271369.1	9	0.00140221	0.0521752	0.978559	-0.0272095	-0.0288164	-0.179164	0.240331	8.03998e-10	0.997172	FALSE
Skin_Sun_Exposed_Lower_leg_chr12_112920989_B2_ENSG00000089009.15	7	-0.0111925	0.0911471	0.902268	-0.0743605	-0.0910075	0.114335	0.618316	1.18559e-08	0.988813	FALSE
Skin_Sun_Exposed_Lower_leg_chr12_112920989_B2_ENSG00000089060.11	10	-0.0206723	0.0521854	0.692008	-0.00704225	-0.00956243	0.0661528	0.546509	6.44801e-16	0.959284	FALSE
Skin_Sun_Exposed_Lower_leg_chr12_112920989_B2_ENSG00000089127.12	11	-0.179744	0.0413117	1.3556e-05	-0.226861	-0.22384	-0.293658	0.368415	2.07778e-20	0.00120434	TRUE
Skin_Sun_Exposed_Lower_leg_chr12_112920989_B2_ENSG00000089248.6	6	-0.216063	0.121307	0.0748931	-0.208407	-0.205875	-0.211127	0.984173	2.32243e-06	0.545399	FALSE
Skin_Sun_Exposed_Lower_leg_chr12_112920989_B2_ENSG00000111300.9	6	0.0166292	0.0957764	0.86216	0.0202698	0.0211047	0.263373	0.524759	6.06387e-07	0.983818	FALSE
Skin_Sun_Exposed_Lower_leg_chr12_112920989_B2_ENSG00000111331.12	15	0.042204	0.0358016	0.238466	0.0211515	0.0192327	0.0495208	0.89527	4.17996e-19	0.784349	FALSE
Skin_Sun_Exposed_Lower_leg_chr12_112920989_B2_ENSG00000111335.12	14	0.0113349	0.0407516	0.780899	-0.00160802	-0.00259754	-0.082246	0.349249	7.22996e-12	0.974206	FALSE
Skin_Sun_Exposed_Lower_leg_chr12_112920989_B2_ENSG00000111344.11	6	-0.0366306	0.0559562	0.512706	-0.0124585	-0.00793673	0.0348897	0.152583	2.3917e-32	0.916236	FALSE
Skin_Sun_Exposed_Lower_leg_chr12_112920989_B2_ENSG00000123064.12	16	0.0917929	0.084271	0.27604	0.0758175	0.0789656	0.0594996	0.821168	7.18348e-14	0.810783	FALSE
Skin_Sun_Exposed_Lower_leg_chr12_112920989_B2_ENSG00000135094.10	13	-0.0293576	0.0273122	0.282424	-0.0349301	-0.0398233	-0.018928	0.853142	1.95663e-11	0.815328	FALSE
Skin_Sun_Exposed_Lower_leg_chr12_112920989_B2_ENSG00000135144.7	12	-0.039261	0.0394439	0.319561	-0.0135221	-0.00614454	0.112177	0.239191	1.82326e-13	0.837208	FALSE
Skin_Sun_Exposed_Lower_leg_chr12_112920989_B2_ENSG00000135148.11	11	-0.0337561	0.103015	0.743153	-0.134343	-0.0825806	-0.144456	0.523619	6.1407e-05	0.967006	FALSE
Skin_Sun_Exposed_Lower_leg_chr12_112920989_B2_ENSG00000139405.15	7	0.015158	0.032682	0.64279	0.0112598	0.012262	0.00647319	0.782662	5.37871e-36	0.94824	FALSE
Skin_Sun_Exposed_Lower_leg_chr12_112920989_B2_ENSG00000139410.14	15	-0.0228964	0.0331817	0.490175	-0.0404634	-0.0436293	-0.036549	0.802185	2.3649e-20	0.909885	FALSE
Skin_Sun_Exposed_Lower_leg_chr12_112920989_B2_ENSG00000151176.7	5	0.0157786	0.0961447	0.869642	-0.0126343	-0.0275937	0.0874792	0.886319	1.68979e-10	0.985001	FALSE
Skin_Sun_Exposed_Lower_leg_chr12_112920989_B2_ENSG00000166578.9	6	-0.0463694	0.0825386	0.574258	0.00933031	0.0273498	0.14072	0.103535	8.76545e-09	0.933169	FALSE
Skin_Sun_Exposed_Lower_leg_chr12_112920989_B2_ENSG00000173064.12	8	-0.00131864	0.0951621	0.988944	-0.00013788	-0.00574626	0.0868181	0.605075	6.69985e-08	0.998703	FALSE
Skin_Sun_Exposed_Lower_leg_chr12_112920989_B2_ENSG00000179295.17	7	0.013178	0.137896	0.923866	-0.0150331	-0.0156747	0.363019	0.272841	2.03596e-07	0.991201	FALSE
Skin_Sun_Exposed_Lower_leg_chr12_112920989_B2_ENSG00000186710.11	10	-0.0149839	0.0388006	0.699365	-0.0100465	-0.0147471	-0.058531	0.474871	7.61096e-13	0.9608	FALSE
Skin_Sun_Exposed_Lower_leg_chr12_112920989_B2_ENSG00000186815.12	9	0.0522067	0.116815	0.654935	-0.062969	-0.0359129	-0.037947	0.774774	2.33291e-08	0.950628	FALSE
Skin_Sun_Exposed_Lower_leg_chr12_112920989_B2_ENSG00000198270.12	2	0.0969617	0.0831694	0.243682					0.000118562	0.788663	FALSE
Skin_Sun_Exposed_Lower_leg_chr12_112920989_B2_ENSG00000213152.5	3	-0.0204022	0.0518237	0.693813	-0.0345985	-0.037269	-0.15214	0.535693	0.000365797	0.959611	FALSE
Skin_Sun_Exposed_Lower_leg_chr12_112920989_B2_ENSG00000277566.1	12	-0.0100664	0.0294857	0.732803	-0.0221428	-0.0291403	-0.122106	0.244101	4.34644e-13	0.966015	FALSE
Skin_Sun_Exposed_Lower_leg_chr12_112923312_A2_ENSG00000089009.15	7	-0.0524035	0.138448	0.705054	-0.0265747	-0.199761	0.251952	0.449766	1.34672e-08	0.96166	FALSE
Skin_Sun_Exposed_Lower_leg_chr12_112923312_A2_ENSG00000089060.11	10	0.040177	0.0760245	0.59717	0.0693599	0.0702613	0.114013	0.720986	9.94782e-16	0.937918	FALSE
Skin_Sun_Exposed_Lower_leg_chr12_112923312_A2_ENSG00000089127.12	11	-0.229606	0.0580479	7.63882e-05	-0.258082	-0.283607	-0.321526	0.605321	3.17119e-20	0.00533043	TRUE
Skin_Sun_Exposed_Lower_leg_chr12_112923312_A2_ENSG00000089248.6	6	-0.459629	0.184004	0.0124921	-0.489325	-0.5653	-0.390846	0.853881	2.89621e-06	0.226781	FALSE
Skin_Sun_Exposed_Lower_leg_chr12_112923312_A2_ENSG00000111300.9	6	0.233983	0.141629	0.0985166	0.278844	0.304745	1.05691	0.193818	8.07415e-07	0.60172	FALSE
Skin_Sun_Exposed_Lower_leg_chr12_112923312_A2_ENSG00000111331.12	15	0.0344942	0.0501539	0.491599	0.00625321	0.0479587	0.0688921	0.637053	5.26801e-19	0.91029	FALSE
Skin_Sun_Exposed_Lower_leg_chr12_112923312_A2_ENSG00000111335.12	14	0.0279346	0.0598858	0.640883	0.015646	0.0149696	-0.069655	0.507049	8.23942e-12	0.94784	FALSE
Skin_Sun_Exposed_Lower_leg_chr12_112923312_A2_ENSG00000111344.11	6	0.0559923	0.0690155	0.417193	0.0728403	0.0918022	0.107575	0.453957	2.9587e-32	0.88404	FALSE
Skin_Sun_Exposed_Lower_leg_chr12_112923312_A2_ENSG00000123064.12	14	0.175257	0.108393	0.105906	0.102859	0.0940085	0.433971	0.264768	3.06629e-15	0.617616	FALSE
Skin_Sun_Exposed_Lower_leg_chr12_112923312_A2_ENSG00000135094.10	13	-0.0189527	0.0393138	0.629743	-0.00215711	-0.00227676	0.0315861	0.525987	2.18803e-11	0.945411	FALSE
Skin_Sun_Exposed_Lower_leg_chr12_112923312_A2_ENSG00000135144.7	12	-0.0272976	0.074937	0.715653	-0.025304	-0.00259772	0.568559	0.00763543	2.61278e-13	0.963216	FALSE
Skin_Sun_Exposed_Lower_leg_chr12_112923312_A2_ENSG00000135148.11	11	-0.124654	0.150582	0.407775	-0.194503	-0.148363	-0.104118	0.93892	8.01006e-05	0.880324	FALSE
Skin_Sun_Exposed_Lower_leg_chr12_112923312_A2_ENSG00000139405.15	7	0.122086	0.0547076	0.0256409	0.137285	0.137257	0.167547	0.412544	1.34159e-35	0.340534	FALSE
Skin_Sun_Exposed_Lower_leg_chr12_112923312_A2_ENSG00000139410.14	15	-0.024698	0.0507905	0.626774	-0.0798768	-0.0911169	-0.0787988	0.50192	3.42087e-20	0.944778	FALSE
Skin_Sun_Exposed_Lower_leg_chr12_112923312_A2_ENSG00000151176.7	5	0.0496915	0.128601	0.699201	-0.0416644	-0.0535895	0.599343	0.43539	1.90403e-10	0.9608	FALSE
Skin_Sun_Exposed_Lower_leg_chr12_112923312_A2_ENSG00000166578.9	6	-0.17231	0.0902198	0.0561473	-0.106452	-0.121513	-0.0375351	0.346248	1.01224e-08	0.488709	FALSE
Skin_Sun_Exposed_Lower_leg_chr12_112923312_A2_ENSG00000173064.12	8	-0.0919876	0.15026	0.540413	-0.263479	-0.223255	-0.0109088	0.772688	8.16999e-08	0.923909	FALSE
Skin_Sun_Exposed_Lower_leg_chr12_112923312_A2_ENSG00000179295.17	7	-0.107583	0.25849	0.677263	-0.162538	-0.171675	0.63294	0.203722	2.80373e-07	0.956097	FALSE
Skin_Sun_Exposed_Lower_leg_chr12_112923312_A2_ENSG00000186710.11	10	0.0976529	0.0572731	0.0881873	0.110595	0.109986	-0.00621207	0.289336	1.1673e-12	0.578895	FALSE
Skin_Sun_Exposed_Lower_leg_chr12_112923312_A2_ENSG00000186815.12	9	-0.0654504	0.230814	0.776745	-0.0960365	-0.151739	0.201951	0.698644	3.37113e-08	0.973729	FALSE
Skin_Sun_Exposed_Lower_leg_chr12_112923312_A2_ENSG00000198270.12	2	0.308552	0.121189	0.0108955					0.000147911	0.20851	FALSE
Skin_Sun_Exposed_Lower_leg_chr12_112923312_A2_ENSG00000213152.5	3	-0.202195	0.0873515	0.0206276	-0.237083	-0.244676	-0.555739	0.349307	0.000484711	0.303661	FALSE
Skin_Sun_Exposed_Lower_leg_chr12_112923312_A2_ENSG00000277566.1	12	0.0232161	0.0444456	0.601428	0.00526837	-0.00934004	-0.246997	0.0700893	5.37003e-13	0.939124	FALSE
Skin_Sun_Exposed_Lower_leg_chr12_112923353_C2_ENSG00000089009.15	7	-0.0267129	0.0414817	0.519596	-0.0316673	-0.0179356	-0.134403	0.375502	1.18415e-08	0.918285	FALSE
Skin_Sun_Exposed_Lower_leg_chr12_112923353_C2_ENSG00000089060.11	10	-0.0123577	0.0259382	0.633769	-0.0238009	-0.0219233	-0.0217406	0.904079	8.22811e-16	0.946364	FALSE
Skin_Sun_Exposed_Lower_leg_chr12_112923353_C2_ENSG00000089127.12	11	-0.065475	0.0170012	0.000117545	-0.0833486	-0.0852698	-0.10636	0.421556	1.30564e-20	0.00753865	TRUE
Skin_Sun_Exposed_Lower_leg_chr12_112923353_C2_ENSG00000089248.6	6	-0.0144304	0.0566476	0.798925	-0.0196271	-0.0196368	-0.0426416	0.814303	2.2601e-06	0.976008	FALSE
Skin_Sun_Exposed_Lower_leg_chr12_112923353_C2_ENSG00000111300.9	6	-0.0218856	0.0549012	0.690162	-0.0162354	0.0035944	-0.240318	0.343178	7.2253e-07	0.958821	FALSE
Skin_Sun_Exposed_Lower_leg_chr12_112923353_C2_ENSG00000111331.12	15	-0.00579376	0.019335	0.764443	0.000936769	0.00236529	0.00827353	0.649153	4.35343e-19	0.97137	FALSE
Skin_Sun_Exposed_Lower_leg_chr12_112923353_C2_ENSG00000111335.12	14	0.00156055	0.0229064	0.945684	0.00125273	0.00171195	-0.0447194	0.39313	7.48172e-12	0.993522	FALSE
Skin_Sun_Exposed_Lower_leg_chr12_112923353_C2_ENSG00000111344.11	6	0.013069	0.0303638	0.666895	0.00764662	0.00926142	0.00847231	0.882472	2.38326e-32	0.953991	FALSE
Skin_Sun_Exposed_Lower_leg_chr12_112923353_C2_ENSG00000123064.12	14	0.00825921	0.0477914	0.862794	-0.0260071	-0.031734	0.0835607	0.454539	2.60213e-15	0.983857	FALSE
Skin_Sun_Exposed_Lower_leg_chr12_112923353_C2_ENSG00000135094.10	13	-0.000332992	0.0132943	0.980017	-0.000375846	-0.00330279	-0.0127329	0.655616	1.90464e-11	0.997235	FALSE
Skin_Sun_Exposed_Lower_leg_chr12_112923353_C2_ENSG00000135144.7	12	0.0119137	0.0194756	0.540722	0.0327875	0.0262356	0.0996524	0.177645	1.85139e-13	0.923938	FALSE
Skin_Sun_Exposed_Lower_leg_chr12_112923353_C2_ENSG00000135148.11	11	-0.0138024	0.059192	0.815621	0.0321422	0.0531604	-0.159249	0.143212	7.14018e-05	0.978411	FALSE
Skin_Sun_Exposed_Lower_leg_chr12_112923353_C2_ENSG00000139405.15	7	-0.024807	0.0156595	0.113159	-0.0222618	-0.0203128	-0.0125773	0.432434	6.01603e-36	0.632229	FALSE
Skin_Sun_Exposed_Lower_leg_chr12_112923353_C2_ENSG00000139410.14	15	0.0436689	0.0152484	0.00418538	0.0402095	0.0333051	0.0156134	0.283403	2.9716e-20	0.112708	FALSE
Skin_Sun_Exposed_Lower_leg_chr12_112923353_C2_ENSG00000151176.7	5	-0.0623509	0.0324413	0.0546108	-0.083036	-0.0883343	-0.0114008	0.724048	1.59319e-10	0.482893	FALSE
Skin_Sun_Exposed_Lower_leg_chr12_112923353_C2_ENSG00000166578.9	6	0.0103068	0.0339049	0.761134	0.0328891	0.0337216	0.0750849	0.202258	7.71028e-09	0.970609	FALSE
Skin_Sun_Exposed_Lower_leg_chr12_112923353_C2_ENSG00000173064.12	8	-0.0331984	0.0455285	0.465892	-0.00108602	0.00473986	-0.0691503	0.656323	6.39833e-08	0.902427	FALSE
Skin_Sun_Exposed_Lower_leg_chr12_112923353_C2_ENSG00000179295.17	7	0.017553	0.0882663	0.842369	0.0278914	0.0162689	0.0925372	0.728778	2.19832e-07	0.981695	FALSE
Skin_Sun_Exposed_Lower_leg_chr12_112923353_C2_ENSG00000186710.11	9	0.0152887	0.0187416	0.414634	0.0221904	0.0219998	0.00550118	0.720914	2.04316e-12	0.883035	FALSE
Skin_Sun_Exposed_Lower_leg_chr12_112923353_C2_ENSG00000186815.12	9	0.0919373	0.0530621	0.0831608	0.0800241	0.0814973	0.0875184	0.975413	2.49879e-08	0.566055	FALSE
Skin_Sun_Exposed_Lower_leg_chr12_112923353_C2_ENSG00000198270.12	2	0.0162045	0.0384489	0.673422					0.000111534	0.955318	FALSE
Skin_Sun_Exposed_Lower_leg_chr12_112923353_C2_ENSG00000213152.5	3	-0.0154645	0.0242599	0.523832	-0.0108136	-0.00933665	0.03076	0.625597	0.000361263	0.919836	FALSE
Skin_Sun_Exposed_Lower_leg_chr12_112923353_C2_ENSG00000277566.1	12	0.0175252	0.0164308	0.28615	0.0162554	0.0264103	-0.0764577	0.015192	7.10446e-13	0.817294	FALSE
Skin_Sun_Exposed_Lower_leg_chr12_132481571_A2_ENSG00000061936.9	2	-0.12047	0.522993	0.817823					0.00143543	0.978682	FALSE
Skin_Sun_Exposed_Lower_leg_chr12_132481571_A2_ENSG00000072609.17	5	-0.103965	0.0716201	0.146609	-0.0855034	-0.0835699	-0.125544	0.907161	1.41699e-14	0.688527	FALSE
Skin_Sun_Exposed_Lower_leg_chr12_132481571_A2_ENSG00000090612.20	7	-0.0990602	0.106107	0.350515	-0.104386	-0.100215	-0.153414	0.762223	2.53393e-09	0.854418	FALSE
Skin_Sun_Exposed_Lower_leg_chr12_132481571_A2_ENSG00000090615.14	9	0.0349534	0.0591872	0.554817	0.0458641	0.0470333	0.158508	0.371498	4.18368e-26	0.928169	FALSE
Skin_Sun_Exposed_Lower_leg_chr12_132481571_A2_ENSG00000112787.12	15	0.291223	0.147212	0.0478994	0.0493408	0.079085	0.276008	0.954727	6.01455e-14	0.45552	FALSE
Skin_Sun_Exposed_Lower_leg_chr12_132481571_A2_ENSG00000176894.9	6	0.00524535	0.0611329	0.931624	0.0249145	0.0274798	0.141233	0.382625	1.69269e-17	0.992026	FALSE
Skin_Sun_Exposed_Lower_leg_chr12_132481571_A2_ENSG00000176915.14	6	0.0697391	0.0478422	0.144926	0.0516025	0.045267	-0.0631462	0.19534	1.25813e-42	0.685897	FALSE
Skin_Sun_Exposed_Lower_leg_chr12_132481571_A2_ENSG00000177084.16	7	0.0854735	0.0797672	0.283928	0.0924698	0.103952	0.231473	0.349125	1.55519e-14	0.815889	FALSE
Skin_Sun_Exposed_Lower_leg_chr12_132481571_A2_ENSG00000177169.9	12	-0.0220452	0.168682	0.89602	0.0565978	0.0246637	-0.0369606	0.963397	2.4919e-10	0.988052	FALSE
Skin_Sun_Exposed_Lower_leg_chr12_132481571_A2_ENSG00000177192.13	7	-0.0161178	0.265557	0.951603	0.160894	0.0849085	0.394516	0.407037	5.75667e-08	0.994212	FALSE
Skin_Sun_Exposed_Lower_leg_chr12_132481571_A2_ENSG00000183495.13	10	-0.175208	0.120948	0.147444	-0.152484	-0.166434	0.178491	0.108998	1.7816e-12	0.689389	FALSE
Skin_Sun_Exposed_Lower_leg_chr12_132481571_A2_ENSG00000184967.6	10	0.0867358	0.059451	0.14458	0.0471685	0.0467042	-0.0494832	0.0922003	7.87038e-23	0.685167	FALSE
Skin_Sun_Exposed_Lower_leg_chr12_132481571_A2_ENSG00000185163.9	13	0.0236618	0.0959219	0.805158	0.0267233	0.0416893	-0.0626204	0.541147	2.4013e-20	0.977135	FALSE
Skin_Sun_Exposed_Lower_leg_chr12_132481571_A2_ENSG00000185684.12	12	0.0190823	0.0366263	0.602368	0.0362808	0.033489	0.0819023	0.198866	1.12004e-89	0.939393	FALSE
Skin_Sun_Exposed_Lower_leg_chr12_132481571_A2_ENSG00000187848.12	6	0.134077	0.089891	0.135816	-0.00568078	-0.0124547	0.129849	0.979937	7.99096e-38	0.670165	FALSE
Skin_Sun_Exposed_Lower_leg_chr12_132481571_A2_ENSG00000196387.9	16	0.089805	0.0854082	0.293038	0.203459	0.234297	0.093067	0.984008	4.21726e-14	0.821183	FALSE
Skin_Sun_Exposed_Lower_leg_chr12_132481571_A2_ENSG00000196458.10	7	0.0785567	0.0510282	0.123688	0.053386	0.0654415	0.0399246	0.625652	1.69844e-66	0.650148	FALSE
Skin_Sun_Exposed_Lower_leg_chr12_132481571_A2_ENSG00000198040.10	5	-0.22913	0.188679	0.224598	-0.0648576	-0.0655674	0.171817	0.209167	4.24041e-09	0.773734	FALSE
Skin_Sun_Exposed_Lower_leg_chr12_132481571_A2_ENSG00000198393.7	6	-0.0202698	0.117134	0.862614	-0.00585246	0.0119216	0.0825937	0.73425	3.1501e-09	0.983857	FALSE
Skin_Sun_Exposed_Lower_leg_chr12_132481571_A2_ENSG00000198598.6	8	0.125511	0.157644	0.425937	0.160905	0.111623	0.768779	0.196606	3.58436e-09	0.887514	FALSE
Skin_Sun_Exposed_Lower_leg_chr12_132481571_A2_ENSG00000204583.9	7	0.126767	0.0529755	0.0167144	0.0666744	0.0788603	0.0474559	0.63353	6.71676e-11	0.269916	FALSE
Skin_Sun_Exposed_Lower_leg_chr12_132481571_A2_ENSG00000214029.4	2	0.147846	0.123305	0.230521					1.16882e-13	0.777796	FALSE
Skin_Sun_Exposed_Lower_leg_chr12_132481571_A2_ENSG00000232888.4	5	-0.107263	0.0850245	0.20711	-0.114824	-0.0296972	-0.761725	0.163508	3.32679e-08	0.756643	FALSE
Skin_Sun_Exposed_Lower_leg_chr12_132481571_A2_ENSG00000236617.2	12	0.0201592	0.0535331	0.70649	0.0650041	0.040614	0.0365368	0.891044	5.89493e-12	0.961818	FALSE
Skin_Sun_Exposed_Lower_leg_chr12_132481571_A2_ENSG00000247077.6	2	0.928321	0.642307	0.148376					3.83825e-15	0.690061	FALSE
Skin_Sun_Exposed_Lower_leg_chr12_132481571_A2_ENSG00000250790.4	4	0.134755	0.0797794	0.0912006	0.0676896	0.0686835	0.0772626	0.766351	1.37913e-09	0.585671	FALSE
Skin_Sun_Exposed_Lower_leg_chr12_132481571_A2_ENSG00000255933.1	2	0.0114433	0.124601	0.926826					0.000206209	0.9916	FALSE
Skin_Sun_Exposed_Lower_leg_chr12_132481571_A2_ENSG00000255992.1	12	-0.019672	0.0435879	0.651761	0.0132229	0.012683	0.107642	0.135815	1.23784e-07	0.949925	FALSE
Skin_Sun_Exposed_Lower_leg_chr12_132481571_A2_ENSG00000256223.5	4	-0.206963	0.0916776	0.0239762	-0.173195	-0.124382	-0.0890004	0.708479	1.2882e-15	0.328498	FALSE
Skin_Sun_Exposed_Lower_leg_chr12_132481571_A2_ENSG00000256576.2	6	-0.0369947	0.0665721	0.57841	-0.0273079	-0.0333777	0.0482831	0.217301	9.52592e-113	0.934437	FALSE
Skin_Sun_Exposed_Lower_leg_chr12_132481571_A2_ENSG00000256955.2	5	-0.133284	0.0905757	0.14115	-0.059646	-0.058529	-0.213467	0.722331	2.8439e-06	0.679458	FALSE
Skin_Sun_Exposed_Lower_leg_chr12_132481571_A2_ENSG00000273568.1	14	-0.0255443	0.0490446	0.602479	0.0285359	0.0447822	0.0577569	0.457222	1.10529e-11	0.939454	FALSE
Skin_Sun_Exposed_Lower_leg_chr12_132481571_A2_ENSG00000274373.1	10	-0.0661329	0.081843	0.419064	0.000334226	-0.0237107	0.276346	0.022738	1.08759e-09	0.884641	FALSE
Skin_Sun_Exposed_Lower_leg_chr12_132481571_A2_ENSG00000278949.1	16	0.00699839	0.0465454	0.880484	0.0525494	0.0348233	0.110841	0.0636921	3.69651e-16	0.985906	FALSE
Skin_Sun_Exposed_Lower_leg_chr12_132481571_A2_ENSG00000279283.1	5	0.114837	0.0953806	0.228595	0.120299	0.13168	0.0469019	0.824175	2.87645e-06	0.776443	FALSE
Skin_Sun_Exposed_Lower_leg_chr12_132481571_A2_ENSG00000279640.1	10	0.0860223	0.0673792	0.201712	0.0131425	0.0149599	-0.0858948	0.183722	5.44906e-08	0.751452	FALSE
Skin_Sun_Exposed_Lower_leg_chr12_132481571_A2_ENSG00000279700.1	16	0.0707211	0.100003	0.479449	0.0593073	0.0671942	-0.0395614	0.607376	4.96921e-11	0.906725	FALSE
Skin_Sun_Exposed_Lower_leg_chr12_132481571_A2_ENSG00000280287.1	13	-0.0579477	0.0948751	0.541346	-0.115495	-0.0880215	-0.239209	0.317307	1.47887e-10	0.924099	FALSE
Skin_Sun_Exposed_Lower_leg_chr12_132565387_B2_ENSG00000061936.9	2	0.0226678	0.405298	0.955399					0.00141762	0.994514	FALSE
Skin_Sun_Exposed_Lower_leg_chr12_132565387_B2_ENSG00000072609.17	5	-0.0942552	0.050544	0.062207	-0.0851101	-0.0839476	-0.0924378	0.987826	6.08843e-15	0.508883	FALSE
Skin_Sun_Exposed_Lower_leg_chr12_132565387_B2_ENSG00000090612.20	7	-0.0195695	0.0700977	0.780111	-0.00121932	-0.000248361	-0.0372894	0.886611	2.27851e-09	0.974102	FALSE
Skin_Sun_Exposed_Lower_leg_chr12_132565387_B2_ENSG00000090615.14	9	0.0262774	0.0427664	0.538925	0.00834628	0.0139188	0.0297838	0.972254	3.37705e-26	0.923676	FALSE
Skin_Sun_Exposed_Lower_leg_chr12_132565387_B2_ENSG00000112787.12	15	0.127641	0.0884889	0.149176	0.0726905	0.0810413	0.107928	0.907157	3.62807e-14	0.691006	FALSE
Skin_Sun_Exposed_Lower_leg_chr12_132565387_B2_ENSG00000176894.9	6	0.014768	0.0406864	0.716627	0.0190671	0.0197987	0.0636675	0.641822	1.45404e-17	0.963432	FALSE
Skin_Sun_Exposed_Lower_leg_chr12_132565387_B2_ENSG00000176915.14	6	0.0490659	0.0328686	0.135493	0.024086	0.0254247	-0.024527	0.240992	8.80013e-43	0.669796	FALSE
Skin_Sun_Exposed_Lower_leg_chr12_132565387_B2_ENSG00000177084.16	11	0.131467	0.0681168	0.0536035	0.163788	0.16539	-0.185673	0.131244	9.5631e-17	0.479164	FALSE
Skin_Sun_Exposed_Lower_leg_chr12_132565387_B2_ENSG00000177169.9	12	-0.0689236	0.109105	0.52757	0.0804227	0.0111799	0.00889803	0.686209	1.82944e-10	0.920951	FALSE
Skin_Sun_Exposed_Lower_leg_chr12_132565387_B2_ENSG00000177192.13	7	0.0259811	0.089432	0.771424	0.0492662	0.106298	0.144804	0.505936	3.57461e-08	0.972722	FALSE
Skin_Sun_Exposed_Lower_leg_chr12_132565387_B2_ENSG00000183495.13	15	-0.0141363	0.0621333	0.820023	-0.0536268	-0.0668139	-0.0711458	0.63084	3.16003e-14	0.979021	FALSE
Skin_Sun_Exposed_Lower_leg_chr12_132565387_B2_ENSG00000184967.6	10	0.0461314	0.0366486	0.208122	0.0515534	0.0438147	0.0496531	0.950651	5.10932e-23	0.75767	FALSE
Skin_Sun_Exposed_Lower_leg_chr12_132565387_B2_ENSG00000185163.9	13	0.0212052	0.0642394	0.741328	0.0221783	0.00875996	-0.0568858	0.41326	1.75368e-20	0.966728	FALSE
Skin_Sun_Exposed_Lower_leg_chr12_132565387_B2_ENSG00000185684.12	11	-0.00140645	0.0289142	0.961205	0.00257695	0.0114508	0.0073268	0.785974	3.88162e-88	0.995027	FALSE
Skin_Sun_Exposed_Lower_leg_chr12_132565387_B2_ENSG00000187848.12	6	0.0281816	0.0503948	0.576014	0.0235186	0.0198188	0.0401922	0.898408	3.36331e-38	0.933719	FALSE
Skin_Sun_Exposed_Lower_leg_chr12_132565387_B2_ENSG00000196387.9	16	0.0703523	0.0584796	0.228968	0.0675219	0.0762452	-0.0143011	0.427441	2.33722e-14	0.776619	FALSE
Skin_Sun_Exposed_Lower_leg_chr12_132565387_B2_ENSG00000196458.10	7	0.0162248	0.0266543	0.542716	0.0052045	0.0104783	-0.000567796	0.680464	6.7837e-67	0.924451	FALSE
Skin_Sun_Exposed_Lower_leg_chr12_132565387_B2_ENSG00000198040.10	5	-0.134866	0.128856	0.295265	-0.103229	-0.0413584	0.160486	0.198115	2.75282e-09	0.821895	FALSE
Skin_Sun_Exposed_Lower_leg_chr12_132565387_B2_ENSG00000198393.7	6	-0.0303335	0.0670126	0.650799	-0.033859	-0.0272837	0.172248	0.212487	2.75126e-09	0.949691	FALSE
Skin_Sun_Exposed_Lower_leg_chr12_132565387_B2_ENSG00000198598.6	6	-0.0220777	0.0701851	0.753092	-0.041501	-0.0381012	0.0879135	0.630442	1.6596e-08	0.969124	FALSE
Skin_Sun_Exposed_Lower_leg_chr12_132565387_B2_ENSG00000204583.9	7	0.0712273	0.0315359	0.0239078	0.0466439	0.0491675	0.01306	0.596556	4.89225e-11	0.328111	FALSE
Skin_Sun_Exposed_Lower_leg_chr12_132565387_B2_ENSG00000214029.4	2	0.0793698	0.125308	0.526475					1.15475e-13	0.92064	FALSE
Skin_Sun_Exposed_Lower_leg_chr12_132565387_B2_ENSG00000232888.4	5	-0.12047	0.0550194	0.0285543	-0.0921652	-0.0908907	-0.333758	0.455789	3.10955e-08	0.360371	FALSE
Skin_Sun_Exposed_Lower_leg_chr12_132565387_B2_ENSG00000236617.2	12	-0.00588806	0.028104	0.834051	0.0257902	0.0232214	-0.0317838	0.695105	7.73174e-13	0.980618	FALSE
Skin_Sun_Exposed_Lower_leg_chr12_132565387_B2_ENSG00000247077.6	5	-0.372399	0.150051	0.0130712	-0.318047	-0.531574	-0.652307	0.552712	1.55698e-15	0.233162	FALSE
Skin_Sun_Exposed_Lower_leg_chr12_132565387_B2_ENSG00000250790.4	4	0.0685352	0.055829	0.2196	0.0338999	0.0310381	0.0692304	0.995764	1.16465e-09	0.769493	FALSE
Skin_Sun_Exposed_Lower_leg_chr12_132565387_B2_ENSG00000255933.1	2	0.000953332	0.0847128	0.991021					0.000195778	0.998989	FALSE
Skin_Sun_Exposed_Lower_leg_chr12_132565387_B2_ENSG00000255992.1	12	-0.0308133	0.0395303	0.435694	0.0368319	0.00801177	0.0774844	0.11501	1.25353e-07	0.891127	FALSE
Skin_Sun_Exposed_Lower_leg_chr12_132565387_B2_ENSG00000256223.5	4	-0.148588	0.0574165	0.0096563	-0.133663	-0.13457	-0.147866	0.99732	1.01101e-15	0.193856	FALSE
Skin_Sun_Exposed_Lower_leg_chr12_132565387_B2_ENSG00000256576.2	6	-0.0049453	0.0372662	0.894429	0.018006	0.0175968	0.0236766	0.598636	1.11186e-113	0.987956	FALSE
Skin_Sun_Exposed_Lower_leg_chr12_132565387_B2_ENSG00000256955.2	5	-0.0661645	0.051233	0.19655	-0.0607378	-0.0588214	-0.100213	0.755387	1.04301e-05	0.74577	FALSE
Skin_Sun_Exposed_Lower_leg_chr12_132565387_B2_ENSG00000273568.1	13	-0.0101572	0.0316797	0.748498	0.0127777	0.00669323	0.0257586	0.597199	3.8442e-11	0.968193	FALSE
Skin_Sun_Exposed_Lower_leg_chr12_132565387_B2_ENSG00000274373.1	12	-0.0278267	0.0339203	0.412014	-0.0361815	-0.0174216	-0.0985851	0.341142	1.46125e-11	0.882308	FALSE
Skin_Sun_Exposed_Lower_leg_chr12_132565387_B2_ENSG00000278949.1	16	0.00339671	0.0257121	0.894901	0.0069424	0.0102267	0.0447814	0.217067	2.24781e-16	0.987956	FALSE
Skin_Sun_Exposed_Lower_leg_chr12_132565387_B2_ENSG00000279283.1	5	0.0965964	0.0621273	0.119991	0.10168	0.105579	0.0723309	0.89728	2.86963e-06	0.64376	FALSE
Skin_Sun_Exposed_Lower_leg_chr12_132565387_B2_ENSG00000279640.1	8	-0.0548867	0.0576081	0.340712	-0.0101547	-0.00168995	0.0140995	0.492456	1.22954e-08	0.849492	FALSE
Skin_Sun_Exposed_Lower_leg_chr12_132565387_B2_ENSG00000279700.1	16	0.104425	0.0520365	0.0447739	0.0420779	0.0533396	0.0568213	0.672235	3.44358e-11	0.443431	FALSE
Skin_Sun_Exposed_Lower_leg_chr12_132565387_B2_ENSG00000280287.1	13	0.00863298	0.064616	0.893715	-0.0708379	-0.0363121	0.0233697	0.907992	1.18178e-10	0.987857	FALSE
Skin_Sun_Exposed_Lower_leg_chr12_26114393_A2_ENSG00000064102.14	12	0.0357776	0.139983	0.798271	0.111938	0.106234	0.416083	0.134672	4.66642e-06	0.975968	FALSE
Skin_Sun_Exposed_Lower_leg_chr12_26114393_A2_ENSG00000064115.10	8	0.00837424	0.130835	0.948965	0.0132149	0.0330385	0.116798	0.721381	1.67472e-06	0.993823	FALSE
Skin_Sun_Exposed_Lower_leg_chr12_26114393_A2_ENSG00000111790.13	12	0.066736	0.148681	0.653538	0.0392146	0.0397877	0.196533	0.574555	2.16145e-05	0.950262	FALSE
Skin_Sun_Exposed_Lower_leg_chr12_26114393_A2_ENSG00000118307.18	11	0.105714	0.0845665	0.211275	0.189271	0.16905	0.0035786	0.450694	2.38862e-05	0.761676	FALSE
Skin_Sun_Exposed_Lower_leg_chr12_26114393_A2_ENSG00000123094.15	9	0.161635	0.101776	0.112253	0.201305	0.24335	-0.216338	0.155307	1.22955e-09	0.630233	FALSE
Skin_Sun_Exposed_Lower_leg_chr12_26114393_A2_ENSG00000123095.5	6	-0.0481072	0.068042	0.479553	-0.00907909	-0.00427296	-0.136355	0.594012	8.71629e-14	0.906725	FALSE
Skin_Sun_Exposed_Lower_leg_chr12_26114393_A2_ENSG00000123096.11	11	0.113983	0.0774598	0.141154	0.0982419	0.102419	0.138173	0.858981	1.24694e-36	0.679458	FALSE
Skin_Sun_Exposed_Lower_leg_chr12_26114393_A2_ENSG00000123104.11	14	0.142025	0.100609	0.158053	0.123915	0.0726907	-0.102201	0.131551	1.26586e-09	0.70281	FALSE
Skin_Sun_Exposed_Lower_leg_chr12_26114393_A2_ENSG00000133703.11	6	0.119541	0.390127	0.759288	0.567542	0.591466	-1.09064	0.294146	0.00326526	0.970355	FALSE
Skin_Sun_Exposed_Lower_leg_chr12_26114393_A2_ENSG00000152944.8	9	-0.063473	0.126791	0.616644	-0.0385615	-0.0536738	-0.132449	0.770032	8.28329e-08	0.942325	FALSE
Skin_Sun_Exposed_Lower_leg_chr12_26114393_A2_ENSG00000205707.10	13	0.139874	0.147739	0.34376	-0.0145576	0.00772046	-0.0240215	0.400759	1.1184e-05	0.851406	FALSE
Skin_Sun_Exposed_Lower_leg_chr12_26114393_A2_ENSG00000214700.5	10	-0.111248	0.0859226	0.195408	-0.12599	-0.125072	-0.205995	0.328439	0.00223633	0.744639	FALSE
Skin_Sun_Exposed_Lower_leg_chr12_26114393_A2_ENSG00000234428.2	10	-0.00708105	0.0536256	0.894948	0.0106508	0.0044711	-0.300458	0.117346	8.43899e-10	0.987956	FALSE
Skin_Sun_Exposed_Lower_leg_chr12_26114393_A2_ENSG00000246695.7	5	-0.00284003	0.12432	0.981774	-0.0687958	-0.0596642	-0.294688	0.365623	1.25903e-06	0.997488	FALSE
Skin_Sun_Exposed_Lower_leg_chr12_26114393_A2_ENSG00000247903.1	12	-0.112754	0.0496171	0.0230575	-0.0912981	-0.0981892	-0.1678	0.356123	7.41135e-15	0.321982	FALSE
Skin_Sun_Exposed_Lower_leg_chr12_26114393_A2_ENSG00000255968.1	11	-0.111715	0.0728199	0.124997	-0.033617	-0.0326583	-0.184479	0.685771	9.95456e-09	0.652455	FALSE
Skin_Sun_Exposed_Lower_leg_chr12_26114393_A2_ENSG00000256894.1	11	0.0193816	0.0379425	0.60948	0.0277313	0.0195307	-0.0904081	0.266593	2.51602e-16	0.940849	FALSE
Skin_Sun_Exposed_Lower_leg_chr12_26114393_A2_ENSG00000274987.1	10	0.0947276	0.102073	0.353388	0.08513	0.0574397	0.097605	0.987778	0.00167412	0.855642	FALSE
Skin_Sun_Exposed_Lower_leg_chr12_26114393_A2_ENSG00000275764.1	11	-0.118879	0.0921113	0.196842	-0.106878	-0.131541	-0.286583	0.286235	1.57679e-08	0.746081	FALSE
Skin_Sun_Exposed_Lower_leg_chr12_26114393_A2_ENSG00000278743.1	13	-0.00170666	0.0607842	0.9776	0.020824	0.0227444	-0.0487477	0.557005	1.61784e-07	0.997145	FALSE
Skin_Sun_Exposed_Lower_leg_chr13_112881427_A2_ENSG00000057593.13	7	0.0593097	0.0393143	0.1314	0.0580369	0.0494606	0.0284453	0.586709	4.47724e-41	0.662996	FALSE
Skin_Sun_Exposed_Lower_leg_chr13_112881427_A2_ENSG00000068650.18	8	-0.381557	0.120469	0.00153884	-0.279483	-0.311144	-0.631195	0.194737	2.55768e-19	0.0563869	FALSE
Skin_Sun_Exposed_Lower_leg_chr13_112881427_A2_ENSG00000126216.13	12	-0.0591129	0.0897596	0.510173	-0.0520564	-0.0575197	-0.0646136	0.979031	2.99615e-13	0.91551	FALSE
Skin_Sun_Exposed_Lower_leg_chr13_112881427_A2_ENSG00000126217.20	7	-0.00291715	0.105967	0.978038	0.0334766	0.0318052	0.204906	0.387426	1.10854e-16	0.997171	FALSE
Skin_Sun_Exposed_Lower_leg_chr13_112881427_A2_ENSG00000126218.11	13	-0.0394613	0.115059	0.731624	0.111993	0.156713	0.0381227	0.792072	2.7311e-12	0.965955	FALSE
Skin_Sun_Exposed_Lower_leg_chr13_112881427_A2_ENSG00000126226.21	15	-0.218047	0.0930134	0.0190653	-0.0950815	-0.0813128	-0.0914644	0.447212	2.48798e-11	0.290074	FALSE
Skin_Sun_Exposed_Lower_leg_chr13_112881427_A2_ENSG00000126231.13	9	-0.00549309	0.0326993	0.866593	-0.0124689	-0.0160985	0.0118151	0.812623	2.20475e-17	0.984362	FALSE
Skin_Sun_Exposed_Lower_leg_chr13_112881427_A2_ENSG00000139835.13	10	-0.164932	0.125398	0.18842	-0.101455	-0.0913827	-0.208197	0.847987	6.17114e-64	0.737953	FALSE
Skin_Sun_Exposed_Lower_leg_chr13_112881427_A2_ENSG00000139842.14	11	-0.178543	0.0913371	0.0506098	-0.21877	-0.18479	-0.180555	0.988213	1.62851e-11	0.466536	FALSE
Skin_Sun_Exposed_Lower_leg_chr13_112881427_A2_ENSG00000150401.14	9	0.127012	0.10209	0.213458	0.0989705	0.073499	0.275292	0.426294	4.23344e-08	0.763542	FALSE
Skin_Sun_Exposed_Lower_leg_chr13_112881427_A2_ENSG00000150403.17	6	0.0268063	0.154839	0.862554	0.147405	0.198232	0.41922	0.247777	9.36012e-08	0.983857	FALSE
Skin_Sun_Exposed_Lower_leg_chr13_112881427_A2_ENSG00000153531.13	6	0.0195432	0.0702309	0.780805	0.0127194	-0.0122456	-0.0317046	0.861297	1.04192e-07	0.974189	FALSE
Skin_Sun_Exposed_Lower_leg_chr13_112881427_A2_ENSG00000182968.4	6	0.237043	0.083736	0.0046427	0.246834	0.277445	0.360112	0.481823	2.2148e-05	0.121672	FALSE
Skin_Sun_Exposed_Lower_leg_chr13_112881427_A2_ENSG00000183087.14	7	0.0279735	0.200005	0.888768	0.123248	0.112063	0.171084	0.546338	0.000373525	0.987198	FALSE
Skin_Sun_Exposed_Lower_leg_chr13_112881427_A2_ENSG00000184497.12	6	0.0151338	0.246508	0.951046	-0.0321448	-0.0425658	-0.426943	0.541968	0.00015676	0.994159	FALSE
Skin_Sun_Exposed_Lower_leg_chr13_112881427_A2_ENSG00000185896.10	10	0.335864	0.136686	0.0140024	0.183753	0.216802	0.00398693	0.215039	1.25746e-07	0.24298	FALSE
Skin_Sun_Exposed_Lower_leg_chr13_112881427_A2_ENSG00000198176.12	8	-0.212582	0.226097	0.347102	-0.150397	-0.211369	0.0184564	0.701659	2.0752e-08	0.852801	FALSE
Skin_Sun_Exposed_Lower_leg_chr13_112881427_A2_ENSG00000224243.1	13	0.155092	0.0736836	0.0353058	0.147706	0.140962	0.0307778	0.275665	1.09947e-07	0.399772	FALSE
Skin_Sun_Exposed_Lower_leg_chr13_112881427_A2_ENSG00000225083.1	13	-0.0516871	0.0474693	0.276218	-0.056645	-0.10918	-0.153177	0.323142	4.63524e-25	0.811097	FALSE
Skin_Sun_Exposed_Lower_leg_chr13_112881427_A2_ENSG00000230371.1	10	0.0553578	0.0665463	0.405483	-0.00464936	-0.0207752	0.219652	0.534603	6.11874e-08	0.879428	FALSE
Skin_Sun_Exposed_Lower_leg_chr13_112881427_A2_ENSG00000232684.1	9	0.0574213	0.0496984	0.247929	0.116581	0.0957329	0.103437	0.580843	3.8316e-11	0.791665	FALSE
Skin_Sun_Exposed_Lower_leg_chr13_112881427_A2_ENSG00000233613.5	10	0.0338264	0.057997	0.559729	0.0760756	0.0763571	0.258514	0.0952945	2.72431e-07	0.929289	FALSE
Skin_Sun_Exposed_Lower_leg_chr13_112881427_A2_ENSG00000233695.2	6	-0.0650972	0.117062	0.578149	-0.14646	-0.159428	0.408932	0.200618	0.00015898	0.934359	FALSE
Skin_Sun_Exposed_Lower_leg_chr13_112881427_A2_ENSG00000235280.2	7	0.0465545	0.0507878	0.359328	0.060791	0.062462	0.0910454	0.622619	5.09786e-25	0.859244	FALSE
Skin_Sun_Exposed_Lower_leg_chr13_112881427_A2_ENSG00000267868.1	8	0.0320215	0.037272	0.390269	0.00678028	0.0281656	0.0092233	0.675664	2.38291e-31	0.874089	FALSE
Skin_Sun_Exposed_Lower_leg_chr13_112881427_A2_ENSG00000269356.1	8	-0.0184077	0.0756052	0.80764	0.00972358	0.0185988	0.0153688	0.824625	6.5869e-09	0.977482	FALSE
Skin_Sun_Exposed_Lower_leg_chr13_112881427_A2_ENSG00000269376.1	8	0.0411683	0.0520728	0.429183	0.00797994	-0.00710803	0.0544922	0.914029	1.09926e-14	0.888837	FALSE
Skin_Sun_Exposed_Lower_leg_chr13_112881427_A2_ENSG00000272695.1	6	-0.0797531	0.187046	0.669829	-0.083556	-0.0813355	0.430164	0.210395	0.00124867	0.954526	FALSE
Skin_Sun_Exposed_Lower_leg_chr13_112881427_A2_ENSG00000274922.1	6	-0.096408	0.0647435	0.136468	-0.155705	-0.157745	-0.307906	0.161179	7.54706e-16	0.671379	FALSE
Skin_Sun_Exposed_Lower_leg_chr13_112881427_A2_ENSG00000276248.1	7	-0.0744526	0.0910764	0.413658	-0.0594621	-0.0579856	-0.0265806	0.856837	1.16373e-05	0.882639	FALSE
Skin_Sun_Exposed_Lower_leg_chr13_112881427_A2_ENSG00000276434.1	7	-0.0098659	0.0806036	0.902582	-0.0599846	-0.0184193	0.374316	0.0806478	4.49092e-11	0.988821	FALSE
Skin_Sun_Exposed_Lower_leg_chr13_112881427_A2_ENSG00000276916.1	12	0.0164953	0.0472443	0.726978	0.0230845	0.0274364	-0.00536647	0.807668	3.82321e-09	0.965125	FALSE
Skin_Sun_Exposed_Lower_leg_chr13_112881427_A2_ENSG00000277159.1	11	-0.00798866	0.0560896	0.886743	-0.0217772	-0.0308655	-0.0428627	0.855825	2.73955e-08	0.986787	FALSE
Skin_Sun_Exposed_Lower_leg_chr13_112881427_A2_ENSG00000283828.1	12	0.0137436	0.0480968	0.77507	-0.00633723	-0.010106	0.0478212	0.724089	2.31729e-12	0.97339	FALSE
Skin_Sun_Exposed_Lower_leg_chr13_112881427_B2_ENSG00000057593.13	7	0.0393683	0.0232544	0.0904665	0.0355005	0.0355597	0.0340489	0.86458	2.48062e-41	0.583748	FALSE
Skin_Sun_Exposed_Lower_leg_chr13_112881427_B2_ENSG00000068650.18	8	-0.220942	0.0716468	0.00204398	-0.0743363	-0.0420803	-0.312592	0.477733	1.58635e-19	0.0687967	FALSE
Skin_Sun_Exposed_Lower_leg_chr13_112881427_B2_ENSG00000126216.13	12	-0.0268276	0.0665258	0.686752	-0.0299461	-0.0368936	-0.0466572	0.904798	2.85057e-13	0.95808	FALSE
Skin_Sun_Exposed_Lower_leg_chr13_112881427_B2_ENSG00000126217.20	7	0.0366687	0.0656556	0.576503	0.0661427	0.0692356	0.214921	0.249843	7.56924e-17	0.933841	FALSE
Skin_Sun_Exposed_Lower_leg_chr13_112881427_B2_ENSG00000126218.11	13	-0.0182058	0.0767856	0.81258	0.00119193	-0.0174696	0.0799525	0.628997	2.15056e-12	0.978199	FALSE
Skin_Sun_Exposed_Lower_leg_chr13_112881427_B2_ENSG00000126226.21	10	-0.0445069	0.102501	0.664135	-0.0275853	-0.0266731	-0.182909	0.438307	7.15714e-13	0.953386	FALSE
Skin_Sun_Exposed_Lower_leg_chr13_112881427_B2_ENSG00000126231.13	9	-0.00200301	0.0221177	0.927841	-0.00540829	-0.00111849	0.0430042	0.38397	2.00125e-17	0.991772	FALSE
Skin_Sun_Exposed_Lower_leg_chr13_112881427_B2_ENSG00000139835.13	10	-0.00471873	0.082734	0.954517	-0.00690178	-0.0215566	-0.115455	0.464245	3.29328e-64	0.994482	FALSE
Skin_Sun_Exposed_Lower_leg_chr13_112881427_B2_ENSG00000139842.14	11	-0.0673005	0.064653	0.297899	-0.0388576	-0.0320268	-0.0834455	0.870192	1.33311e-11	0.823341	FALSE
Skin_Sun_Exposed_Lower_leg_chr13_112881427_B2_ENSG00000150401.14	9	0.0377272	0.0689812	0.584434	0.0889998	0.0665928	0.128575	0.472317	3.81072e-08	0.93575	FALSE
Skin_Sun_Exposed_Lower_leg_chr13_112881427_B2_ENSG00000150403.17	6	0.0448179	0.0959643	0.640481	0.0823537	0.0875643	0.106392	0.724023	7.00715e-08	0.947748	FALSE
Skin_Sun_Exposed_Lower_leg_chr13_112881427_B2_ENSG00000153531.13	6	0.0155442	0.0463944	0.737592	-0.00239475	-0.00507852	-0.0167397	0.864475	9.51015e-08	0.966686	FALSE
Skin_Sun_Exposed_Lower_leg_chr13_112881427_B2_ENSG00000182968.4	6	0.0553774	0.0521138	0.287952	0.0528952	0.0443358	-0.0426864	0.359339	1.65448e-05	0.81807	FALSE
Skin_Sun_Exposed_Lower_leg_chr13_112881427_B2_ENSG00000183087.14	7	0.0778352	0.0986095	0.429921	0.140482	0.107175	0.103244	0.797405	0.000296778	0.888931	FALSE
Skin_Sun_Exposed_Lower_leg_chr13_112881427_B2_ENSG00000184497.12	6	0.0434235	0.119128	0.715476	-0.0185546	-0.00703752	-0.211427	0.475724	0.000129467	0.963165	FALSE
Skin_Sun_Exposed_Lower_leg_chr13_112881427_B2_ENSG00000185896.10	11	0.122527	0.128347	0.339752	0.177004	0.156047	-0.139407	0.30241	1.01029e-07	0.848899	FALSE
Skin_Sun_Exposed_Lower_leg_chr13_112881427_B2_ENSG00000198176.12	8	0.0253204	0.123784	0.837921	0.0424412	-0.0132415	0.256588	0.492096	1.52146e-08	0.98083	FALSE
Skin_Sun_Exposed_Lower_leg_chr13_112881427_B2_ENSG00000224243.1	11	0.0962597	0.0438265	0.0280648	0.0494035	0.0592772	0.00208798	0.185509	1.78939e-08	0.356701	FALSE
Skin_Sun_Exposed_Lower_leg_chr13_112881427_B2_ENSG00000225083.1	12	0.0148075	0.0489585	0.762309	0.0112618	0.035369	-0.0421356	0.487236	3.06342e-25	0.970907	FALSE
Skin_Sun_Exposed_Lower_leg_chr13_112881427_B2_ENSG00000230371.1	10	-0.00877709	0.0497605	0.85999	-0.0473086	-0.0525407	0.243722	0.255815	1.49214e-08	0.983646	FALSE
Skin_Sun_Exposed_Lower_leg_chr13_112881427_B2_ENSG00000232684.1	9	0.0177417	0.0322606	0.582353	0.0188635	0.0117295	0.102612	0.0987913	2.99916e-11	0.935399	FALSE
Skin_Sun_Exposed_Lower_leg_chr13_112881427_B2_ENSG00000233613.5	10	0.0181806	0.0489849	0.710528	0.0469699	0.0511092	0.162302	0.178088	2.77631e-07	0.962526	FALSE
Skin_Sun_Exposed_Lower_leg_chr13_112881427_B2_ENSG00000233695.2	6	-0.106755	0.134782	0.428327	-0.0442576	-0.0211229	0.286476	0.282563	0.000185453	0.888508	FALSE
Skin_Sun_Exposed_Lower_leg_chr13_112881427_B2_ENSG00000235280.2	7	0.0261372	0.0227757	0.251137	0.0184246	0.0212399	0.0383636	0.747943	2.77161e-25	0.793886	FALSE
Skin_Sun_Exposed_Lower_leg_chr13_112881427_B2_ENSG00000267868.1	8	0.00671976	0.0221267	0.76136	0.0165731	0.0136897	0.0225037	0.634425	1.54161e-31	0.970673	FALSE
Skin_Sun_Exposed_Lower_leg_chr13_112881427_B2_ENSG00000269356.1	8	0.0132993	0.0408336	0.744655	0.0228744	0.0497096	0.0844479	0.379078	5.10587e-09	0.967308	FALSE
Skin_Sun_Exposed_Lower_leg_chr13_112881427_B2_ENSG00000269376.1	8	0.0284853	0.0360895	0.429939	0.0227005	0.0231565	0.0648274	0.654797	9.30718e-15	0.888931	FALSE
Skin_Sun_Exposed_Lower_leg_chr13_112881427_B2_ENSG00000272695.1	6	-0.054622	0.0917312	0.551538	0.0466466	0.14544	0.130871	0.38622	0.001102	0.9271	FALSE
Skin_Sun_Exposed_Lower_leg_chr13_112881427_B2_ENSG00000274922.1	6	-0.012094	0.0407335	0.766539	-0.0199038	-0.0285384	-0.11446	0.311764	5.019e-16	0.971677	FALSE
Skin_Sun_Exposed_Lower_leg_chr13_112881427_B2_ENSG00000276248.1	7	0.00983911	0.0756143	0.89647	0.024117	0.0262669	-0.00503484	0.942627	1.07814e-05	0.988052	FALSE
Skin_Sun_Exposed_Lower_leg_chr13_112881427_B2_ENSG00000276434.1	7	-0.0123958	0.0428692	0.772463	-0.0393032	-0.00405335	0.145065	0.192607	3.46722e-11	0.972974	FALSE
Skin_Sun_Exposed_Lower_leg_chr13_112881427_B2_ENSG00000276916.1	12	0.0387089	0.0327837	0.237708	-0.0227662	-0.0199448	-0.0399741	0.222145	3.66163e-09	0.78373	FALSE
Skin_Sun_Exposed_Lower_leg_chr13_112881427_B2_ENSG00000277159.1	11	-0.0327293	0.0380646	0.38988	-0.0740605	-0.0386207	-0.0229419	0.939095	2.37228e-08	0.873916	FALSE
Skin_Sun_Exposed_Lower_leg_chr13_112881427_B2_ENSG00000283828.1	12	-0.00819859	0.031323	0.793519	-0.0117513	-0.0131159	-0.0500027	0.48282	1.62967e-12	0.975571	FALSE
Skin_Sun_Exposed_Lower_leg_chr14_28990028_C2_ENSG00000197358.9	11	-0.0208203	0.022578	0.356449	-0.0455506	-0.0232996	-0.00726208	0.709824	1.48175e-07	0.857293	FALSE
Skin_Sun_Exposed_Lower_leg_chr16_54221310_B2_ENSG00000103479.15	4	-0.0767462	0.0770043	0.318935	-0.117839	-0.120786	-0.215509	0.270768	2.6661e-08	0.836864	FALSE
Skin_Sun_Exposed_Lower_leg_chr16_54221310_B2_ENSG00000103494.12	10	0.0610154	0.10299	0.553558	0.0898224	0.089057	0.483038	0.0225039	1.64007e-08	0.927705	FALSE
Skin_Sun_Exposed_Lower_leg_chr16_54221310_B2_ENSG00000140718.20	13	0.0101781	0.0758925	0.893314	-0.017173	-0.0416087	0.19875	0.159214	3.00567e-11	0.987804	FALSE
Skin_Sun_Exposed_Lower_leg_chr16_54221310_B2_ENSG00000166971.16	14	0.0460966	0.0575362	0.42303	0.0886112	0.0817661	0.25138	0.12471	9.70703e-15	0.886363	FALSE
Skin_Sun_Exposed_Lower_leg_chr16_54221310_B2_ENSG00000176842.14	8	0.127659	0.0704327	0.0699104	0.162564	0.127518	0.340689	0.360217	2.81778e-06	0.53101	FALSE
Skin_Sun_Exposed_Lower_leg_chr16_54221310_B2_ENSG00000177508.11	9	0.203161	0.0728514	0.00529194	0.275789	0.266245	0.205824	0.991743	2.45437e-10	0.132243	FALSE
Skin_Sun_Exposed_Lower_leg_chr16_54221310_B2_ENSG00000245694.9	5	0.189269	0.0836708	0.0236931	0.191567	0.203987	0.346193	0.309472	3.78569e-06	0.326639	FALSE
Skin_Sun_Exposed_Lower_leg_chr16_54221310_B2_ENSG00000259517.2	13	-0.00552028	0.028416	0.845967	0.00212779	0.0134654	-0.108478	0.191986	5.85817e-20	0.981994	FALSE
Skin_Sun_Exposed_Lower_leg_chr16_54221310_B2_ENSG00000259711.1	6	-0.0436445	0.0404856	0.281023	-0.041173	-0.0311703	-0.0193162	0.70426	1.04821e-08	0.814424	FALSE
Skin_Sun_Exposed_Lower_leg_chr16_54221310_B2_ENSG00000259725.1	14	-0.0724544	0.0351097	0.0390499	-0.0609881	-0.0488636	-0.011103	0.242127	1.1123e-09	0.418446	FALSE
Skin_Sun_Exposed_Lower_leg_chr16_54221310_B2_ENSG00000261056.2	5	0.000260723	0.0687166	0.996973	-0.0267856	-0.0476087	-0.04746	0.925407	0.00153499	0.999618	FALSE
Skin_Sun_Exposed_Lower_leg_chr16_54221310_B2_ENSG00000261804.1	6	-0.0365358	0.0357447	0.306718	-0.0484165	-0.0518213	0.00963991	0.687283	7.49937e-07	0.828378	FALSE
Skin_Sun_Exposed_Lower_leg_chr16_54221310_B2_ENSG00000262714.1	13	0.0257863	0.0341494	0.450187	0.0442685	0.0627176	0.00651077	0.736792	3.92639e-08	0.896926	FALSE
Skin_Sun_Exposed_Lower_leg_chr16_54221310_B2_ENSG00000275191.1	12	-0.0163606	0.0422494	0.698579	-0.00611843	-0.00150103	-0.0309801	0.858768	6.25392e-09	0.960661	FALSE
Skin_Sun_Exposed_Lower_leg_chr16_54221310_B2_ENSG00000277559.1	10	-0.029841	0.0206037	0.147524	-0.0205656	-0.0226032	-0.000736437	0.201792	7.25246e-45	0.689389	FALSE
Skin_Sun_Exposed_Lower_leg_chr16_54221310_B2_ENSG00000279344.1	6	0.0455701	0.0341802	0.182456	0.0393239	0.040283	0.0134351	0.78432	2.28375e-08	0.731852	FALSE
Skin_Sun_Exposed_Lower_leg_chr16_54221310_B2_ENSG00000279589.1	9	0.0941929	0.0568839	0.0977463	0.102379	0.091445	0.0712089	0.847973	1.96606e-06	0.600413	FALSE
Skin_Sun_Exposed_Lower_leg_chr16_54221310_B2_ENSG00000279722.1	9	-0.00693435	0.03864	0.857576	0.00969152	0.0168247	0.130045	0.0817279	6.86635e-13	0.983285	FALSE
Skin_Sun_Exposed_Lower_leg_chr16_54221310_B2_ENSG00000279741.1	4	0.00137391	0.0485881	0.977442	0.00737644	0.0156246	-0.0935909	0.68717	0.000311233	0.997107	FALSE
Skin_Sun_Exposed_Lower_leg_chr16_54221310_B2_ENSG00000280027.1	5	-0.0130588	0.0772094	0.86569	0.013851	0.0176751	0.242348	0.174624	0.000183615	0.984289	FALSE
Skin_Sun_Exposed_Lower_leg_chr16_54221310_B2_ENSG00000280392.1	17	-0.049114	0.0354225	0.165589	0.0122156	-0.00544998	0.00468631	0.430365	1.27561e-12	0.7122	FALSE
Skin_Sun_Exposed_Lower_leg_chr16_54221310_B2_ENSG00000283689.1	13	-0.0447009	0.0312804	0.152994	-0.0699778	-0.0541635	-0.151203	0.245142	8.69089e-21	0.696598	FALSE
Skin_Sun_Exposed_Lower_leg_chr16_75606619_B2_ENSG00000034713.7	7	-0.0269016	0.0672988	0.689352	0.0290154	0.0413829	0.17087	0.507692	4.21893e-18	0.958561	FALSE
Skin_Sun_Exposed_Lower_leg_chr16_75606619_B2_ENSG00000050820.16	8	-0.00603775	0.0913959	0.947329	0.0248725	0.0588593	0.0631009	0.720697	1.33574e-13	0.993731	FALSE
Skin_Sun_Exposed_Lower_leg_chr16_75606619_B2_ENSG00000065427.14	6	0.112166	0.148071	0.448739	0.160264	0.17757	0.411096	0.530341	6.88507e-09	0.896441	FALSE
Skin_Sun_Exposed_Lower_leg_chr16_75606619_B2_ENSG00000065457.10	7	-0.0151114	0.0257759	0.557702	-0.016499	-0.00573643	-0.0436501	0.382322	1.08073e-162	0.928581	FALSE
Skin_Sun_Exposed_Lower_leg_chr16_75606619_B2_ENSG00000103089.8	2	0.000771365	0.229389	0.997317					9.7552e-05	0.9997	FALSE
Skin_Sun_Exposed_Lower_leg_chr16_75606619_B2_ENSG00000103091.14	13	0.0283954	0.0612051	0.642692	-0.0327744	-0.0325532	0.0999477	0.513947	2.15354e-12	0.948209	FALSE
Skin_Sun_Exposed_Lower_leg_chr16_75606619_B2_ENSG00000135702.14	14	0.0142272	0.0150928	0.34586	0.018542	0.0168322	0.0292469	0.693504	4.40374e-39	0.852252	FALSE
Skin_Sun_Exposed_Lower_leg_chr16_75606619_B2_ENSG00000153774.8	6	0.0862397	0.041916	0.0396436	0.0874772	0.085533	0.136745	0.48547	1.51309e-29	0.421121	FALSE
Skin_Sun_Exposed_Lower_leg_chr16_75606619_B2_ENSG00000166816.13	5	-0.120503	0.0846361	0.154509	-0.0328315	-0.00833861	-0.147767	0.910103	6.96049e-08	0.697948	FALSE
Skin_Sun_Exposed_Lower_leg_chr16_75606619_B2_ENSG00000166822.12	11	-0.0292984	0.0271215	0.280026	-0.0244652	-0.0307223	0.00966905	0.492959	6.05296e-46	0.813591	FALSE
Skin_Sun_Exposed_Lower_leg_chr16_75606619_B2_ENSG00000166848.5	16	-0.0636031	0.109308	0.560656	-0.0903656	-0.12394	-0.075281	0.959202	2.03415e-12	0.929524	FALSE
Skin_Sun_Exposed_Lower_leg_chr16_75606619_B2_ENSG00000168404.12	15	-0.0154855	0.0838176	0.853424	0.0187935	0.0236313	0.0161738	0.856843	1.03999e-05	0.98312	FALSE
Skin_Sun_Exposed_Lower_leg_chr16_75606619_B2_ENSG00000168411.13	2	0.219403	0.333208	0.510246					0.0280009	0.915563	FALSE
Skin_Sun_Exposed_Lower_leg_chr16_75606619_B2_ENSG00000168925.10	7	0.0218141	0.0387047	0.573025	0.0478821	0.047427	0.11812	0.19116	4.81311e-07	0.932885	FALSE
Skin_Sun_Exposed_Lower_leg_chr16_75606619_B2_ENSG00000168928.12	15	-0.00683601	0.0384189	0.858775	-0.0153181	-0.0145444	-0.141607	0.0635738	2.02304e-11	0.983482	FALSE
Skin_Sun_Exposed_Lower_leg_chr16_75606619_B2_ENSG00000183196.8	6	-0.024353	0.0356392	0.494404	0.0100803	0.0414386	-0.0583621	0.606886	4.45788e-09	0.910827	FALSE
Skin_Sun_Exposed_Lower_leg_chr16_75606619_B2_ENSG00000184517.11	6	0.0461214	0.0261962	0.0783043	0.0475343	0.0462972	0.0322164	0.86485	6.97029e-31	0.553999	FALSE
Skin_Sun_Exposed_Lower_leg_chr16_75606619_B2_ENSG00000186187.11	6	0.160343	0.0980922	0.10213	0.133477	0.131688	-0.01783	0.575499	2.75911e-09	0.609369	FALSE
Skin_Sun_Exposed_Lower_leg_chr16_75606619_B2_ENSG00000205084.10	6	0.0500089	0.0383388	0.192099	0.0307203	0.0300521	0.0632402	0.786423	3.34927e-28	0.740994	FALSE
Skin_Sun_Exposed_Lower_leg_chr16_75606619_B2_ENSG00000240338.5	15	-0.0200993	0.033403	0.547361	-0.0232647	-0.0268382	-0.104329	0.197598	9.22704e-13	0.925785	FALSE
Skin_Sun_Exposed_Lower_leg_chr16_75606619_B2_ENSG00000261783.1	6	0.0140703	0.0290591	0.628247	0.0123562	0.0125037	-0.0200494	0.543194	2.77976e-44	0.945257	FALSE
Skin_Sun_Exposed_Lower_leg_chr16_75606619_B2_ENSG00000274220.1	13	0.0721796	0.0419128	0.0850446	0.003544	0.00547809	-0.0294701	0.0716208	3.30038e-16	0.570806	FALSE
Skin_Sun_Exposed_Lower_leg_chr16_75606619_B2_ENSG00000276408.1	6	0.0245843	0.0594598	0.679268	0.0927108	0.0671314	0.23846	0.418116	4.08595e-10	0.956461	FALSE
Skin_Sun_Exposed_Lower_leg_chr16_75606619_B2_ENSG00000276523.1	11	0.0975159	0.0661833	0.140637	-0.00617012	-0.0156811	0.0845481	0.932684	2.98782e-10	0.67838	FALSE
Skin_Sun_Exposed_Lower_leg_chr16_75606619_B2_ENSG00000280152.1	11	0.00118838	0.0276433	0.96571	-0.00948217	-0.010617	0.0106015	0.791857	2.12134e-68	0.995553	FALSE
Skin_Sun_Exposed_Lower_leg_chr16_75606619_B2_ENSG00000282757.3	10	0.0287861	0.0275179	0.295522	0.0145554	0.0149086	0.0993711	0.278082	8.6346e-13	0.822058	FALSE
Skin_Sun_Exposed_Lower_leg_chr16_89196249_A2_ENSG00000003249.13	10	-0.0461162	0.0638621	0.47022	-0.0253254	-0.0334691	0.0759514	0.379976	9.56985e-36	0.904133	FALSE
Skin_Sun_Exposed_Lower_leg_chr16_89196249_A2_ENSG00000015413.9	8	0.0501799	0.0701475	0.474394	0.0353502	0.030237	0.0979475	0.797676	2.85893e-10	0.905247	FALSE
Skin_Sun_Exposed_Lower_leg_chr16_89196249_A2_ENSG00000051523.10	9	0.0656453	0.130068	0.61377	0.135588	0.117656	0.549979	0.221594	1.45996e-14	0.941881	FALSE
Skin_Sun_Exposed_Lower_leg_chr16_89196249_A2_ENSG00000075399.13	12	-0.0128736	0.0582031	0.824949	-0.0242417	-0.00378189	-0.0717061	0.556339	9.62364e-25	0.979742	FALSE
Skin_Sun_Exposed_Lower_leg_chr16_89196249_A2_ENSG00000103335.21	5	-0.117746	0.110038	0.284597	-0.092805	-0.0738265	-0.0489809	0.824861	1.49377e-11	0.816294	FALSE
Skin_Sun_Exposed_Lower_leg_chr16_89196249_A2_ENSG00000124391.4	9	-0.0998069	0.0475022	0.0356321	-0.0466422	-0.0353557	-0.00983948	0.283903	3.46362e-09	0.401596	FALSE
Skin_Sun_Exposed_Lower_leg_chr16_89196249_A2_ENSG00000129910.7	13	0.10095	0.0414791	0.0149433	0.122189	0.115546	0.207794	0.210462	1.39215e-17	0.251848	FALSE
Skin_Sun_Exposed_Lower_leg_chr16_89196249_A2_ENSG00000129993.14	11	-0.102431	0.0716957	0.153093	-0.069462	-0.0654527	-0.0596396	0.790579	4.82236e-13	0.696598	FALSE
Skin_Sun_Exposed_Lower_leg_chr16_89196249_A2_ENSG00000131165.14	11	-0.0339541	0.058727	0.56315	-0.0495897	-0.0692611	-0.0392239	0.976633	1.02201e-48	0.930116	FALSE
Skin_Sun_Exposed_Lower_leg_chr16_89196249_A2_ENSG00000140995.16	8	0.00678271	0.09668	0.944069	0.0537763	0.06083	-0.000416115	0.96913	5.07302e-19	0.993497	FALSE
Skin_Sun_Exposed_Lower_leg_chr16_89196249_A2_ENSG00000141002.19	10	-0.241411	0.147507	0.101713	-0.133198	-0.124376	-0.264159	0.947048	1.12105e-05	0.608338	FALSE
Skin_Sun_Exposed_Lower_leg_chr16_89196249_A2_ENSG00000141012.12	12	-0.009774	0.0664217	0.883013	0.00613288	-0.0113457	-0.0559333	0.625489	3.80793e-20	0.986218	FALSE
Skin_Sun_Exposed_Lower_leg_chr16_89196249_A2_ENSG00000141013.16	2	-0.0172011	0.0500716	0.731199					1.72068e-13	0.96588	FALSE
Skin_Sun_Exposed_Lower_leg_chr16_89196249_A2_ENSG00000158545.15	9	-0.117893	0.16394	0.472064	-0.0654604	-0.0157205	0.31193	0.115884	1.38401e-06	0.904687	FALSE
Skin_Sun_Exposed_Lower_leg_chr16_89196249_A2_ENSG00000158717.10	10	0.00475487	0.0523932	0.927688	0.00312459	-0.000621904	-0.120341	0.288817	1.6001e-44	0.991753	FALSE
Skin_Sun_Exposed_Lower_leg_chr16_89196249_A2_ENSG00000158792.15	5	-0.0191825	0.141092	0.891855	0.0469501	0.0538529	0.210403	0.750417	5.6226e-27	0.987371	FALSE
Skin_Sun_Exposed_Lower_leg_chr16_89196249_A2_ENSG00000158805.11	4	0.0810772	0.1162	0.485342	0.0260952	0.0758212	0.455368	0.29784	1.65031e-08	0.908478	FALSE
Skin_Sun_Exposed_Lower_leg_chr16_89196249_A2_ENSG00000167508.11	9	0.0449196	0.0626593	0.473445	0.0676066	0.0620788	0.121205	0.64868	1.29724e-11	0.904992	FALSE
Skin_Sun_Exposed_Lower_leg_chr16_89196249_A2_ENSG00000167513.8	9	-0.165517	0.0994889	0.0961779	-0.15754	-0.144045	-0.273803	0.61867	1.07899e-11	0.597392	FALSE
Skin_Sun_Exposed_Lower_leg_chr16_89196249_A2_ENSG00000167515.10	12	-0.0525675	0.0963679	0.585418	-0.0933545	-0.115393	0.0158159	0.784629	7.24628e-14	0.935973	FALSE
Skin_Sun_Exposed_Lower_leg_chr16_89196249_A2_ENSG00000167522.14	7	0.384462	0.134524	0.00426394	0.274105	0.317438	0.629804	0.601537	2.22744e-06	0.114313	FALSE
Skin_Sun_Exposed_Lower_leg_chr16_89196249_A2_ENSG00000167523.13	9	0.00279519	0.0730397	0.969473	0.0424869	0.0473986	0.0313318	0.917411	4.42975e-10	0.996104	FALSE
Skin_Sun_Exposed_Lower_leg_chr16_89196249_A2_ENSG00000167526.13	10	-0.0168996	0.0790394	0.830694	-0.00557888	-0.00425868	0.368848	0.0479133	4.26924e-51	0.980376	FALSE
Skin_Sun_Exposed_Lower_leg_chr16_89196249_A2_ENSG00000170100.13	10	0.03432	0.0724474	0.635697	0.0185429	0.0181336	0.0276553	0.949827	1.75945e-26	0.946825	FALSE
Skin_Sun_Exposed_Lower_leg_chr16_89196249_A2_ENSG00000174177.12	6	-0.0435597	0.0845151	0.606269	-0.000753509	-0.00118415	-0.0244538	0.873686	2.10608e-28	0.940158	FALSE
Skin_Sun_Exposed_Lower_leg_chr16_89196249_A2_ENSG00000176715.15	7	-0.0333739	0.0578552	0.56404	-0.0392666	-0.0335024	-0.0801295	0.723279	8.18754e-34	0.930177	FALSE
Skin_Sun_Exposed_Lower_leg_chr16_89196249_A2_ENSG00000177946.5	12	-0.0346946	0.104668	0.740286	-0.00580479	0.00370165	0.0361528	0.673885	1.07524e-09	0.966728	FALSE
Skin_Sun_Exposed_Lower_leg_chr16_89196249_A2_ENSG00000178773.14	7	0.0245076	0.060452	0.68518	0.0581404	0.0464816	-0.00911852	0.818159	1.5265e-18	0.957827	FALSE
Skin_Sun_Exposed_Lower_leg_chr16_89196249_A2_ENSG00000179588.8	8	-0.120584	0.17888	0.500245	0.0670345	0.0861114	0.427501	0.318387	6.87947e-08	0.912729	FALSE
Skin_Sun_Exposed_Lower_leg_chr16_89196249_A2_ENSG00000180422.3	6	0.149317	0.105682	0.157689	0.23756	0.228265	0.626854	0.0583705	8.3881e-08	0.702398	FALSE
Skin_Sun_Exposed_Lower_leg_chr16_89196249_A2_ENSG00000182376.2	7	-0.0437495	0.0415074	0.291876	-0.000874669	0.0117916	-0.0391776	0.934417	1.02195e-10	0.820526	FALSE
Skin_Sun_Exposed_Lower_leg_chr16_89196249_A2_ENSG00000185324.21	15	0.0191854	0.0504246	0.703592	0.038862	0.0255063	0.051491	0.597404	1.12003e-99	0.961522	FALSE
Skin_Sun_Exposed_Lower_leg_chr16_89196249_A2_ENSG00000185669.5	7	-0.0919837	0.0881715	0.296839	-0.0626096	-0.0669825	-0.129856	0.894037	1.27553e-06	0.822745	FALSE
Skin_Sun_Exposed_Lower_leg_chr16_89196249_A2_ENSG00000187741.14	10	-0.0333405	0.162748	0.837682	0.00480721	0.0247276	0.499011	0.168206	1.10032e-09	0.98083	FALSE
Skin_Sun_Exposed_Lower_leg_chr16_89196249_A2_ENSG00000197912.14	16	-0.104455	0.119083	0.3804	-0.0709358	-0.088817	0.117841	0.425027	1.46385e-16	0.869031	FALSE
Skin_Sun_Exposed_Lower_leg_chr16_89196249_A2_ENSG00000198931.10	7	0.0629141	0.206269	0.760359	-0.00561158	0.00556752	-0.167252	0.473285	9.44626e-16	0.970578	FALSE
Skin_Sun_Exposed_Lower_leg_chr16_89196249_A2_ENSG00000200084.1	5	-0.0371457	0.0531921	0.484969	-0.0418741	-0.0293899	-0.0347345	0.980915	9.22832e-07	0.908391	FALSE
Skin_Sun_Exposed_Lower_leg_chr16_89196249_A2_ENSG00000204991.10	13	0.0138413	0.042749	0.746105	0.00407241	0.00914328	-0.0382932	0.471914	5.60617e-49	0.967682	FALSE
Skin_Sun_Exposed_Lower_leg_chr16_89196249_A2_ENSG00000205018.2	8	0.124131	0.0689035	0.0716199	0.0972735	0.0781159	0.221771	0.700779	2.63018e-07	0.536488	FALSE
Skin_Sun_Exposed_Lower_leg_chr16_89196249_A2_ENSG00000221819.5	7	0.075547	0.0712569	0.289051	0.101605	0.102397	0.194786	0.459588	2.08884e-06	0.818728	FALSE
Skin_Sun_Exposed_Lower_leg_chr16_89196249_A2_ENSG00000222019.7	3	-0.130222	0.160241	0.416409	-0.0998047	-0.114339	-0.879587	0.538997	9.7028e-05	0.883853	FALSE
Skin_Sun_Exposed_Lower_leg_chr16_89196249_A2_ENSG00000223959.8	7	-0.0328359	0.117853	0.780539	-0.107713	-0.112222	-0.468993	0.25464	4.61683e-07	0.974123	FALSE
Skin_Sun_Exposed_Lower_leg_chr16_89196249_A2_ENSG00000224888.4	9	0.0167338	0.0800508	0.834418	0.0910803	0.0823831	-0.0088194	0.905457	1.65989e-06	0.980618	FALSE
Skin_Sun_Exposed_Lower_leg_chr16_89196249_A2_ENSG00000225614.2	14	-0.155631	0.0989721	0.11584	-0.221706	-0.214374	0.076104	0.215134	5.45597e-09	0.636769	FALSE
Skin_Sun_Exposed_Lower_leg_chr16_89196249_A2_ENSG00000258839.3	15	-0.0268009	0.0861961	0.755854	0.0026893	0.00370146	0.157398	0.11967	3.00271e-23	0.969707	FALSE
Skin_Sun_Exposed_Lower_leg_chr16_89196249_A2_ENSG00000258947.6	4	0.0666435	0.151752	0.660545	0.0274997	0.0383345	0.35438	0.823986	1.95096e-06	0.952382	FALSE
Skin_Sun_Exposed_Lower_leg_chr16_89196249_A2_ENSG00000259803.6	5	-0.0954219	0.0427611	0.0256474	-0.116969	-0.131514	-0.186625	0.0780649	1.68287e-33	0.340534	FALSE
Skin_Sun_Exposed_Lower_leg_chr16_89196249_A2_ENSG00000259877.2	12	0.0248568	0.0435521	0.568178	0.00833124	0.00997454	-0.0393103	0.199263	2.12486e-26	0.931563	FALSE
Skin_Sun_Exposed_Lower_leg_chr16_89196249_A2_ENSG00000259881.1	6	-0.0100376	0.0805118	0.900783	-0.00509329	0.00497367	0.111933	0.484991	5.04749e-14	0.988608	FALSE
Skin_Sun_Exposed_Lower_leg_chr16_89196249_A2_ENSG00000260121.1	7	-0.0112305	0.0538327	0.834746	-9.1356e-05	0.00749985	0.0179419	0.834248	3.02239e-20	0.980653	FALSE
Skin_Sun_Exposed_Lower_leg_chr16_89196249_A2_ENSG00000260259.1	8	-0.0567845	0.0328201	0.0835992	-0.0545795	-0.0521486	0.0444681	0.411792	1.27557e-12	0.567045	FALSE
Skin_Sun_Exposed_Lower_leg_chr16_89196249_A2_ENSG00000260279.2	10	-0.0374487	0.0699281	0.592282	-0.0348148	-0.0347837	0.0776427	0.279438	6.98639e-14	0.937228	FALSE
Skin_Sun_Exposed_Lower_leg_chr16_89196249_A2_ENSG00000260528.4	3	0.0176698	0.0886843	0.842072	0.0266511	0.029348	-0.109562	0.67986	0.00346945	0.981694	FALSE
Skin_Sun_Exposed_Lower_leg_chr16_89196249_A2_ENSG00000260630.6	7	0.0279224	0.0379534	0.461912	0.0370939	0.0367195	0.0669435	0.760473	2.55134e-29	0.901057	FALSE
Skin_Sun_Exposed_Lower_leg_chr16_89196249_A2_ENSG00000260923.6	1	0.0739067	0.118662	0.533394					0.0151065	0.922567	FALSE
Skin_Sun_Exposed_Lower_leg_chr16_89196249_A2_ENSG00000261118.1	4	0.0365789	0.0431185	0.396251	0.0341503	0.0316411	0.0968238	0.701313	2.10575e-13	0.875982	FALSE
Skin_Sun_Exposed_Lower_leg_chr16_89196249_A2_ENSG00000261172.1	3	-0.0698319	0.131669	0.595862	-0.0743266	-0.074805	-0.188512	0.866108	0.00707774	0.937711	FALSE
Skin_Sun_Exposed_Lower_leg_chr16_89196249_A2_ENSG00000261226.1	5	0.00897503	0.0682049	0.895309	-0.0162471	-0.00770822	-0.191408	0.280096	9.62936e-09	0.987956	FALSE
Skin_Sun_Exposed_Lower_leg_chr16_89196249_A2_ENSG00000261253.2	17	0.0637767	0.0411713	0.121368	0.112184	0.102897	0.0640864	0.998042	3.98515e-12	0.646302	FALSE
Skin_Sun_Exposed_Lower_leg_chr16_89196249_A2_ENSG00000261373.1	9	-0.0127057	0.100036	0.898931	-0.0400875	-0.0576556	-0.0202324	0.964423	9.01669e-11	0.988335	FALSE
Skin_Sun_Exposed_Lower_leg_chr16_89196249_A2_ENSG00000261546.1	8	-0.0603089	0.0435786	0.166386	-0.0677485	-0.069427	-0.18794	0.387874	2.44457e-09	0.712939	FALSE
Skin_Sun_Exposed_Lower_leg_chr16_89196249_A2_ENSG00000261744.1	14	0.0197578	0.0495383	0.690012	0.0510571	0.0512261	0.0479899	0.848152	6.23957e-12	0.958792	FALSE
Skin_Sun_Exposed_Lower_leg_chr16_89196249_A2_ENSG00000261812.6	6	0.00814202	0.051364	0.87405	0.000247408	0.00366599	0.112969	0.366472	5.89244e-06	0.985446	FALSE
Skin_Sun_Exposed_Lower_leg_chr16_89196249_A2_ENSG00000268218.1	11	-0.0469813	0.0621066	0.449372	-0.0986345	-0.0974968	-0.233816	0.212783	1.94609e-10	0.896655	FALSE
Skin_Sun_Exposed_Lower_leg_chr16_89196249_A2_ENSG00000274627.1	6	0.00255902	0.0396286	0.948512	0.0026875	-0.00201166	-0.0855049	0.211207	1.19856e-255	0.993823	FALSE
Skin_Sun_Exposed_Lower_leg_chr16_89196249_A2_ENSG00000275734.1	9	-0.0143813	0.0512051	0.778821	-0.00894572	0.00524362	0.203646	0.136141	2.13307e-12	0.973943	FALSE
Skin_Sun_Exposed_Lower_leg_chr16_89196249_A2_ENSG00000278341.1	5	-8.91394e-05	0.04085	0.998259	0.00979129	0.0131515	0.0791863	0.173261	1.29935e-26	0.999757	FALSE
Skin_Sun_Exposed_Lower_leg_chr16_89196249_B2_ENSG00000003249.13	10	-0.0210531	0.0359498	0.558128	-0.0155472	-0.0168716	0.0649597	0.241312	4.22142e-36	0.928786	FALSE
Skin_Sun_Exposed_Lower_leg_chr16_89196249_B2_ENSG00000015413.9	9	0.0283173	0.0451981	0.530977	0.045977	0.0538788	0.154362	0.285523	1.56269e-11	0.92188	FALSE
Skin_Sun_Exposed_Lower_leg_chr16_89196249_B2_ENSG00000051523.10	9	0.00247266	0.0776947	0.974611	0.0208523	0.00983995	0.0146018	0.95822	1.03912e-14	0.99684	FALSE
Skin_Sun_Exposed_Lower_leg_chr16_89196249_B2_ENSG00000075399.13	12	0.0349259	0.0389037	0.369318	0.00421979	0.0010484	-0.0678221	0.12718	6.15625e-25	0.863807	FALSE
Skin_Sun_Exposed_Lower_leg_chr16_89196249_B2_ENSG00000103335.21	6	-0.0216089	0.105799	0.838163	0.0125672	0.0227423	-0.356812	0.267605	1.56915e-11	0.98083	FALSE
Skin_Sun_Exposed_Lower_leg_chr16_89196249_B2_ENSG00000124391.4	9	-0.034298	0.0344935	0.320062	-0.00357312	0.0267317	-0.010092	0.700136	2.69035e-09	0.83759	FALSE
Skin_Sun_Exposed_Lower_leg_chr16_89196249_B2_ENSG00000129910.7	13	0.0708828	0.0259636	0.00633189	0.0724135	0.0786277	0.0969453	0.645905	6.00713e-18	0.148266	FALSE
Skin_Sun_Exposed_Lower_leg_chr16_89196249_B2_ENSG00000129993.14	11	-0.0103777	0.0487094	0.831285	0.00590334	0.0109973	3.49691e-05	0.928176	3.33491e-13	0.980425	FALSE
Skin_Sun_Exposed_Lower_leg_chr16_89196249_B2_ENSG00000131165.14	11	-0.00230079	0.0368285	0.950186	-0.0312385	-0.0289125	-0.0728569	0.525745	4.6196e-49	0.994038	FALSE
Skin_Sun_Exposed_Lower_leg_chr16_89196249_B2_ENSG00000140995.16	8	-0.0201609	0.056617	0.721771	-0.0341411	-0.0348204	-0.118529	0.385645	4.71308e-19	0.964	FALSE
Skin_Sun_Exposed_Lower_leg_chr16_89196249_B2_ENSG00000141002.19	10	-0.158626	0.0945907	0.0935478	-0.151197	-0.14869	-0.25725	0.664534	1.02181e-05	0.591496	FALSE
Skin_Sun_Exposed_Lower_leg_chr16_89196249_B2_ENSG00000141012.12	12	0.0513346	0.0492187	0.296954	0.09322	0.0977503	0.0890973	0.609014	4.09586e-20	0.822858	FALSE
Skin_Sun_Exposed_Lower_leg_chr16_89196249_B2_ENSG00000141013.16	2	-0.0128992	0.033202	0.69764					1.67403e-13	0.960359	FALSE
Skin_Sun_Exposed_Lower_leg_chr16_89196249_B2_ENSG00000158545.15	9	-0.128771	0.0890218	0.148033	-0.114177	-0.111685	-0.106024	0.878947	1.0875e-06	0.689628	FALSE
Skin_Sun_Exposed_Lower_leg_chr16_89196249_B2_ENSG00000158717.10	10	-0.0287489	0.0288945	0.319756	-0.0288146	-0.0316727	-0.123765	0.169897	9.6593e-45	0.837415	FALSE
Skin_Sun_Exposed_Lower_leg_chr16_89196249_B2_ENSG00000158792.15	5	0.0190615	0.0917216	0.83537	-0.00805014	-0.0167489	0.211515	0.624671	4.41018e-27	0.980728	FALSE
Skin_Sun_Exposed_Lower_leg_chr16_89196249_B2_ENSG00000158805.11	4	0.0940041	0.0911989	0.302654	0.100035	0.143832	0.441056	0.161051	1.70677e-08	0.825768	FALSE
Skin_Sun_Exposed_Lower_leg_chr16_89196249_B2_ENSG00000167508.11	9	-0.0144612	0.0407049	0.722388	-0.0228695	-0.0200536	-0.0132722	0.991106	8.59236e-12	0.964109	FALSE
Skin_Sun_Exposed_Lower_leg_chr16_89196249_B2_ENSG00000167513.8	9	-0.143786	0.0918446	0.117457	-0.117711	-0.0895698	-0.161676	0.925467	1.0574e-11	0.639714	FALSE
Skin_Sun_Exposed_Lower_leg_chr16_89196249_B2_ENSG00000167515.10	12	0.0172097	0.0781372	0.825676	-0.0191059	-0.0286746	0.103732	0.665269	5.69382e-14	0.979853	FALSE
Skin_Sun_Exposed_Lower_leg_chr16_89196249_B2_ENSG00000167522.14	7	0.290353	0.0904135	0.00132093	0.265706	0.2718	0.542726	0.416868	1.90632e-06	0.0504597	FALSE
Skin_Sun_Exposed_Lower_leg_chr16_89196249_B2_ENSG00000167523.13	9	-0.0407897	0.0494562	0.409506	0.0138199	0.0160293	-0.101729	0.736804	4.0092e-10	0.881285	FALSE
Skin_Sun_Exposed_Lower_leg_chr16_89196249_B2_ENSG00000167526.13	10	0.0100685	0.0443547	0.820424	0.0244553	0.0202206	0.0671653	0.572733	1.45514e-51	0.979076	FALSE
Skin_Sun_Exposed_Lower_leg_chr16_89196249_B2_ENSG00000170100.13	10	0.0170458	0.0454411	0.707573	0.0380014	0.0403963	0.0707441	0.403817	1.18785e-26	0.962099	FALSE
Skin_Sun_Exposed_Lower_leg_chr16_89196249_B2_ENSG00000174177.12	6	-0.0232685	0.0556205	0.675695	-0.0251576	-0.0233427	-0.0561591	0.681948	1.39035e-28	0.955751	FALSE
Skin_Sun_Exposed_Lower_leg_chr16_89196249_B2_ENSG00000176715.15	7	-0.0326822	0.0513884	0.524787	-0.0459402	-0.0548143	-0.0637848	0.811384	1.09281e-33	0.920193	FALSE
Skin_Sun_Exposed_Lower_leg_chr16_89196249_B2_ENSG00000177946.5	12	-0.0388958	0.0527874	0.461221	-0.0532418	-0.0407713	-0.0126016	0.751356	6.17047e-10	0.900688	FALSE
Skin_Sun_Exposed_Lower_leg_chr16_89196249_B2_ENSG00000178773.14	7	0.0172581	0.0317806	0.587103	0.0217985	0.0268355	0.0428906	0.729506	1.13899e-18	0.936646	FALSE
Skin_Sun_Exposed_Lower_leg_chr16_89196249_B2_ENSG00000179588.8	8	-0.0766138	0.0865101	0.37583	-0.0722545	-0.0805587	0.0803794	0.544533	5.15905e-08	0.866951	FALSE
Skin_Sun_Exposed_Lower_leg_chr16_89196249_B2_ENSG00000180422.3	6	0.0680892	0.0873707	0.435795	0.0497855	0.05529	0.43494	0.0834484	7.39342e-08	0.891127	FALSE
Skin_Sun_Exposed_Lower_leg_chr16_89196249_B2_ENSG00000182376.2	7	-0.0412641	0.0342299	0.22801	-0.00938017	-0.00450413	-0.00340044	0.436944	1.06606e-10	0.77622	FALSE
Skin_Sun_Exposed_Lower_leg_chr16_89196249_B2_ENSG00000185324.21	15	0.0216831	0.0249586	0.384977	0.0334216	0.0291882	0.042991	0.47061	1.71509e-100	0.871675	FALSE
Skin_Sun_Exposed_Lower_leg_chr16_89196249_B2_ENSG00000185669.5	7	-0.0564607	0.0544787	0.300024	-0.0601563	-0.05404	-0.0798448	0.89467	1.05428e-06	0.824486	FALSE
Skin_Sun_Exposed_Lower_leg_chr16_89196249_B2_ENSG00000187741.14	10	-0.0303039	0.083828	0.717725	0.00536603	-0.000329155	0.282974	0.108997	7.36402e-10	0.963572	FALSE
Skin_Sun_Exposed_Lower_leg_chr16_89196249_B2_ENSG00000197912.14	16	-0.0322274	0.0824268	0.695811	0.0450099	0.0415729	0.335423	0.0488775	9.8446e-17	0.960056	FALSE
Skin_Sun_Exposed_Lower_leg_chr16_89196249_B2_ENSG00000198931.10	7	-0.0478969	0.094235	0.611263	-0.0815892	-0.0897347	-0.18888	0.324822	5.22032e-16	0.94117	FALSE
Skin_Sun_Exposed_Lower_leg_chr16_89196249_B2_ENSG00000200084.1	5	-0.0370726	0.036655	0.311828	-0.0458137	-0.034318	-0.0615824	0.722539	9.14232e-07	0.832249	FALSE
Skin_Sun_Exposed_Lower_leg_chr16_89196249_B2_ENSG00000204991.10	13	0.0178244	0.0242524	0.462367	0.0128328	0.0118408	-0.0395678	0.134134	2.30331e-49	0.901206	FALSE
Skin_Sun_Exposed_Lower_leg_chr16_89196249_B2_ENSG00000205018.2	8	0.0787728	0.0350836	0.0247497	0.079751	0.0897068	0.101715	0.857478	1.91993e-07	0.33363	FALSE
Skin_Sun_Exposed_Lower_leg_chr16_89196249_B2_ENSG00000221819.5	7	0.0430359	0.0402839	0.285378	0.0231519	0.0276942	0.101698	0.569393	1.91524e-06	0.816874	FALSE
Skin_Sun_Exposed_Lower_leg_chr16_89196249_B2_ENSG00000222019.7	6	-0.119324	0.101404	0.239305	-0.132022	-0.12828	0.0221039	0.508638	4.0607e-06	0.784762	FALSE
Skin_Sun_Exposed_Lower_leg_chr16_89196249_B2_ENSG00000223959.8	7	-0.0360098	0.085777	0.674626	0.0089155	0.0553074	-0.0429122	0.975756	4.25957e-07	0.955522	FALSE
Skin_Sun_Exposed_Lower_leg_chr16_89196249_B2_ENSG00000224888.4	9	-0.0194824	0.0634647	0.758858	-0.0321137	-0.00301472	-0.2104	0.228069	1.51863e-06	0.970318	FALSE
Skin_Sun_Exposed_Lower_leg_chr16_89196249_B2_ENSG00000225614.2	8	-0.0814891	0.114823	0.477893	0.0343161	0.0513438	0.175176	0.0797938	5.57242e-07	0.906186	FALSE
Skin_Sun_Exposed_Lower_leg_chr16_89196249_B2_ENSG00000258839.3	15	0.0242322	0.0527999	0.646275	0.00388052	0.0122055	0.0417537	0.812976	1.48357e-23	0.948895	FALSE
Skin_Sun_Exposed_Lower_leg_chr16_89196249_B2_ENSG00000258947.6	4	0.0779648	0.117171	0.505799	0.117123	0.118029	1.00575	0.230171	1.92582e-06	0.914223	FALSE
Skin_Sun_Exposed_Lower_leg_chr16_89196249_B2_ENSG00000259803.6	5	-0.0172931	0.0268165	0.519013	-0.029349	-0.0388893	-0.0746933	0.0947557	6.71282e-34	0.918127	FALSE
Skin_Sun_Exposed_Lower_leg_chr16_89196249_B2_ENSG00000259877.2	12	-0.0463869	0.0325812	0.154524	-0.0528759	-0.0468256	-0.0908309	0.239263	1.79138e-26	0.697948	FALSE
Skin_Sun_Exposed_Lower_leg_chr16_89196249_B2_ENSG00000259881.1	6	-0.0243414	0.0445467	0.584774	-0.0478335	-0.0530205	-0.010868	0.872667	3.97392e-14	0.935828	FALSE
Skin_Sun_Exposed_Lower_leg_chr16_89196249_B2_ENSG00000260121.1	8	-0.0238447	0.0359475	0.507125	-0.0211666	-0.0136924	0.0662493	0.358638	9.56698e-23	0.914416	FALSE
Skin_Sun_Exposed_Lower_leg_chr16_89196249_B2_ENSG00000260259.1	8	-0.0468716	0.0223732	0.0361718	-0.0326703	-0.046005	0.0356669	0.337477	9.52142e-13	0.404741	FALSE
Skin_Sun_Exposed_Lower_leg_chr16_89196249_B2_ENSG00000260279.2	10	-0.0542753	0.0427419	0.204142	-0.0283512	-0.0240872	0.0457969	0.0914101	1.91406e-14	0.753982	FALSE
Skin_Sun_Exposed_Lower_leg_chr16_89196249_B2_ENSG00000260528.4	2	0.0373767	0.0795047	0.638269					0.00355382	0.947352	FALSE
Skin_Sun_Exposed_Lower_leg_chr16_89196249_B2_ENSG00000260630.6	7	-0.0161204	0.02235	0.470744	-0.0155146	-0.00920906	0.00947302	0.710476	1.19009e-29	0.904326	FALSE
Skin_Sun_Exposed_Lower_leg_chr16_89196249_B2_ENSG00000260923.6	1	0.0324025	0.0690007	0.638643					0.0147308	0.947352	FALSE
Skin_Sun_Exposed_Lower_leg_chr16_89196249_B2_ENSG00000261118.1	4	0.0494667	0.0259781	0.0568878	0.0488915	0.0476284	0.0643305	0.827811	1.83715e-13	0.491367	FALSE
Skin_Sun_Exposed_Lower_leg_chr16_89196249_B2_ENSG00000261172.1	3	-0.0130569	0.0738112	0.85959	-0.0212915	-0.0234068	-0.0727763	0.879289	0.00635999	0.983521	FALSE
Skin_Sun_Exposed_Lower_leg_chr16_89196249_B2_ENSG00000261226.1	5	-0.0028454	0.0595445	0.961887	0.00410643	0.00477082	-0.110892	0.534913	9.21443e-09	0.995197	FALSE
Skin_Sun_Exposed_Lower_leg_chr16_89196249_B2_ENSG00000261253.2	17	0.0346354	0.0345461	0.316061	0.0632784	0.0591408	0.0608222	0.792017	3.5167e-12	0.834882	FALSE
Skin_Sun_Exposed_Lower_leg_chr16_89196249_B2_ENSG00000261373.1	9	0.073684	0.0540303	0.172645	0.0345516	0.0382183	0.057982	0.863048	6.55035e-11	0.721088	FALSE
Skin_Sun_Exposed_Lower_leg_chr16_89196249_B2_ENSG00000261546.1	8	-0.0572092	0.0287934	0.0469349	-0.0484732	-0.0490256	-0.0619364	0.963134	2.38963e-09	0.452066	FALSE
Skin_Sun_Exposed_Lower_leg_chr16_89196249_B2_ENSG00000261744.1	14	0.0175918	0.0366761	0.631475	0.0379631	0.0340952	-0.0550975	0.471436	5.12959e-12	0.945869	FALSE
Skin_Sun_Exposed_Lower_leg_chr16_89196249_B2_ENSG00000261812.6	6	-0.0447765	0.0364948	0.21985	-0.037373	-0.0339396	0.0630617	0.206552	6.35279e-06	0.769657	FALSE
Skin_Sun_Exposed_Lower_leg_chr16_89196249_B2_ENSG00000268218.1	11	-0.0846104	0.051219	0.0985482	-0.0668667	-0.138201	-0.138568	0.665092	1.89285e-10	0.60172	FALSE
Skin_Sun_Exposed_Lower_leg_chr16_89196249_B2_ENSG00000274627.1	6	0.0148232	0.0211296	0.482968	0.0128063	0.0138808	-0.0231582	0.310456	1.49235e-256	0.907766	FALSE
Skin_Sun_Exposed_Lower_leg_chr16_89196249_B2_ENSG00000275734.1	9	0.0095986	0.0265272	0.717472	0.0211275	0.0249385	0.0604046	0.548507	1.43822e-12	0.963543	FALSE
Skin_Sun_Exposed_Lower_leg_chr16_89196249_B2_ENSG00000278341.1	5	0.0074125	0.025578	0.77197	0.0148293	0.0256196	0.0697184	0.104052	1.0756e-26	0.972804	FALSE
Skin_Sun_Exposed_Lower_leg_chr17_45705327_A2_ENSG00000006062.14	9	0.270154	0.0869077	0.00188033	0.289837	0.323376	0.361287	0.421587	2.24468e-06	0.0648989	FALSE
Skin_Sun_Exposed_Lower_leg_chr17_45705327_A2_ENSG00000073670.13	2	-0.339924	0.541331	0.530043					0.00823006	0.921638	FALSE
Skin_Sun_Exposed_Lower_leg_chr17_45705327_A2_ENSG00000073969.18	2	0.460964	0.518746	0.374211					0.00127204	0.866481	FALSE
Skin_Sun_Exposed_Lower_leg_chr17_45705327_A2_ENSG00000108883.12	5	-0.0986535	0.204066	0.628783	-0.148794	-0.12197	0.0906432	0.691504	0.000209979	0.945275	FALSE
Skin_Sun_Exposed_Lower_leg_chr17_45705327_A2_ENSG00000120071.13	2	-0.0846731	0.0397546	0.0331802					6.22998e-42	0.388039	FALSE
Skin_Sun_Exposed_Lower_leg_chr17_45705327_A2_ENSG00000120088.14	6	-0.304392	0.143285	0.0336379	-0.221125	-0.228066	0.0438835	0.269684	5.46297e-07	0.390405	FALSE
Skin_Sun_Exposed_Lower_leg_chr17_45705327_A2_ENSG00000131094.3	8	0.10875	0.0658221	0.0984979	0.0579202	0.0525178	-0.113007	0.0667782	7.37337e-06	0.60172	FALSE
Skin_Sun_Exposed_Lower_leg_chr17_45705327_A2_ENSG00000131095.12	8	0.153039	0.0858579	0.0746738	0.0142091	0.0107652	0.395611	0.29786	5.03745e-05	0.544854	FALSE
Skin_Sun_Exposed_Lower_leg_chr17_45705327_A2_ENSG00000131097.6	11	-0.0501405	0.0551756	0.363485	-0.0615155	-0.0469197	-0.107456	0.631313	9.90948e-08	0.86092	FALSE
Skin_Sun_Exposed_Lower_leg_chr17_45705327_A2_ENSG00000136448.11	7	-0.0703638	0.206399	0.73317	-0.000166727	0.298084	0.629597	0.0243033	1.88026e-06	0.966015	FALSE
Skin_Sun_Exposed_Lower_leg_chr17_45705327_A2_ENSG00000159314.11	6	-0.186316	0.0423391	1.07968e-05	-0.190335	-0.193562	-0.180199	0.932427	7.08291e-63	0.000990774	TRUE
Skin_Sun_Exposed_Lower_leg_chr17_45705327_A2_ENSG00000161714.11	4	-0.444587	0.135985	0.00107785	-0.39455	-0.395168	-0.345552	0.753792	4.27067e-06	0.0431841	TRUE
Skin_Sun_Exposed_Lower_leg_chr17_45705327_A2_ENSG00000168517.10	11	-0.00140483	0.078144	0.985657	0.0135734	-0.0161375	-0.0439146	0.716585	2.53286e-08	0.99817	FALSE
Skin_Sun_Exposed_Lower_leg_chr17_45705327_A2_ENSG00000172992.11	4	-0.162171	0.0765612	0.0341591	-0.174891	-0.162759	-0.144202	0.911055	3.71792e-15	0.393055	FALSE
Skin_Sun_Exposed_Lower_leg_chr17_45705327_A2_ENSG00000176681.14	4	-0.102748	0.0248364	3.51856e-05	-0.0955779	-0.0954621	-0.00529357	0.333939	1.90354e-62	0.00272276	TRUE
Skin_Sun_Exposed_Lower_leg_chr17_45705327_A2_ENSG00000181513.14	6	-0.0306177	0.118542	0.796187	0.0591286	0.0500819	0.137006	0.457937	1.74013e-10	0.975787	FALSE
Skin_Sun_Exposed_Lower_leg_chr17_45705327_A2_ENSG00000182963.9	8	0.035476	0.139492	0.799246	-0.0461357	-0.0490029	-0.052072	0.721545	3.19837e-05	0.976034	FALSE
Skin_Sun_Exposed_Lower_leg_chr17_45705327_A2_ENSG00000184361.12	3	0.123842	0.138907	0.372635	0.114205	0.105022	0.240317	0.559159	1.44453e-12	0.865897	FALSE
Skin_Sun_Exposed_Lower_leg_chr17_45705327_A2_ENSG00000184922.13	8	0.120866	0.215432	0.574769	0.016705	0.0865813	0.255657	0.774742	7.15871e-07	0.933358	FALSE
Skin_Sun_Exposed_Lower_leg_chr17_45705327_A2_ENSG00000185829.17	2	0.0976875	0.0454322	0.0315408					7.12814e-27	0.378881	FALSE
Skin_Sun_Exposed_Lower_leg_chr17_45705327_A2_ENSG00000186185.13	3	0.949744	0.246205	0.000114535	0.905495	0.786212	0.11714	0.685141	0.00103595	0.00739285	TRUE
Skin_Sun_Exposed_Lower_leg_chr17_45705327_A2_ENSG00000186834.3	11	-0.0306829	0.10968	0.77967	-0.168338	-0.177598	0.0136496	0.841416	2.69371e-09	0.97407	FALSE
Skin_Sun_Exposed_Lower_leg_chr17_45705327_A2_ENSG00000186868.15	4	-0.196862	0.0847486	0.0201846	-0.20519	-0.231027	-0.282406	0.778571	7.34542e-24	0.299757	FALSE
Skin_Sun_Exposed_Lower_leg_chr17_45705327_A2_ENSG00000204650.14	7	-0.104556	0.012367	2.80381e-17	-0.103031	-0.102375	-0.0999279	0.848301		2.48363e-13
Skin_Sun_Exposed_Lower_leg_chr17_45705327_A2_ENSG00000214401.4	4	-0.0944431	0.0123964	2.56439e-14	-0.0956956	-0.0957507	-0.088003	0.909099	4.36028e-251	4.43866e-11	TRUE
Skin_Sun_Exposed_Lower_leg_chr17_45705327_A2_ENSG00000214425.7	4	0.100381	0.0155018	9.45392e-11	0.101545	0.101328	0.0889505	0.747234	3.12767e-251	2.18685e-08	TRUE
Skin_Sun_Exposed_Lower_leg_chr17_45705327_A2_ENSG00000224505.2	6	-0.0906363	0.23794	0.703262	-0.0573287	-0.0363025	-0.240006	0.646962	0.000119077	0.961505	FALSE
Skin_Sun_Exposed_Lower_leg_chr17_45705327_A2_ENSG00000225190.10	4	-0.975187	0.275179	0.000394362	-0.478717	-1.17033	-1.91678	0.118504	3.47319e-05	0.0200562	TRUE
Skin_Sun_Exposed_Lower_leg_chr17_45705327_A2_ENSG00000228696.8	2	0.0235448	0.0372137	0.526934					3.16636e-32	0.920765	FALSE
Skin_Sun_Exposed_Lower_leg_chr17_45705327_A2_ENSG00000232300.1	2	-0.105966	0.193773	0.584477					6.47529e-07	0.93575	FALSE
Skin_Sun_Exposed_Lower_leg_chr17_45705327_A2_ENSG00000233175.2	8	0.154077	0.0577786	0.00766037	0.167576	0.170153	0.0353509	0.520382	2.70217e-23	0.167992	FALSE
Skin_Sun_Exposed_Lower_leg_chr17_45705327_A2_ENSG00000233483.2	3	0.0288054	0.0376779	0.44456	0.0314203	0.0310009	0.0307532	0.979595	3.9034e-37	0.895077	FALSE
Skin_Sun_Exposed_Lower_leg_chr17_45705327_A2_ENSG00000236234.1	10	0.144862	0.0499662	0.00374112	0.145197	0.143905	0.211046	0.557687	4.05001e-09	0.104718	FALSE
Skin_Sun_Exposed_Lower_leg_chr17_45705327_A2_ENSG00000238083.7	2	-0.107781	0.0198107	5.31253e-08					4.02002e-128	8.51968e-06	TRUE
Skin_Sun_Exposed_Lower_leg_chr17_45705327_A2_ENSG00000260075.1	5	0.00537001	0.0549821	0.922196	0.027394	0.0277946	0.111305	0.33962	3.64853e-66	0.9912	FALSE
Skin_Sun_Exposed_Lower_leg_chr17_45705327_A2_ENSG00000261575.2	3	-0.147094	0.0238941	7.45691e-10	-0.150507	-0.152293	-0.451674	0.366098	3.5895e-58	1.60876e-07	TRUE
Skin_Sun_Exposed_Lower_leg_chr17_45705327_A2_ENSG00000262372.1	7	0.04348	0.092844	0.639561	-0.0958925	-0.159242	-0.669458	0.0774794	1.82203e-06	0.947546	FALSE
Skin_Sun_Exposed_Lower_leg_chr17_45705327_A2_ENSG00000262500.1	4	-0.107996	0.0152715	1.53015e-12	-0.108429	-0.108387	-0.10331	0.931307	1.7929e-241	4.30693e-10	TRUE
Skin_Sun_Exposed_Lower_leg_chr17_45705327_A2_ENSG00000262539.1	3	-0.0958653	0.013615	1.90627e-12	-0.0978916	-0.0978782	-0.14605	0.705408	3.9756e-246	5.29629e-10	TRUE
Skin_Sun_Exposed_Lower_leg_chr17_45705327_A2_ENSG00000263503.1	4	-0.0965047	0.0226435	2.02688e-05	-0.0988949	-0.103132	-0.138074	0.262498	1.14589e-252	0.00169945	TRUE
Skin_Sun_Exposed_Lower_leg_chr17_45705327_A2_ENSG00000264070.1	7	-0.0904082	0.0216537	2.97751e-05	-0.0891624	-0.088398	-0.0585225	0.286506	2.41974e-258	0.00236609	TRUE
Skin_Sun_Exposed_Lower_leg_chr17_45705327_A2_ENSG00000264589.2	8	-0.0365507	0.117733	0.756215	-0.0569535	-0.0833504	-0.293711	0.163878	5.6737e-06	0.969745	FALSE
Skin_Sun_Exposed_Lower_leg_chr17_45705327_A2_ENSG00000266918.1	5	0.0419282	0.0520451	0.420466	0.0685757	0.0750765	0.151435	0.143286	6.15923e-35	0.885232	FALSE
Skin_Sun_Exposed_Lower_leg_chr17_45705327_A2_ENSG00000267121.5	13	-0.0486403	0.0971666	0.616662	-0.046087	-0.0533834	-0.185863	0.412074	2.45463e-11	0.942325	FALSE
Skin_Sun_Exposed_Lower_leg_chr17_45705327_A2_ENSG00000267198.1	5	0.0738566	0.0347533	0.0335727	0.0662708	0.0714884	0.00740773	0.294176	2.59121e-40	0.390123	FALSE
Skin_Sun_Exposed_Lower_leg_chr17_45705327_A2_ENSG00000267278.5	8	-0.523592	0.203403	0.0100484	-0.255274	-0.28834	0.0916238	0.1386	1.30021e-06	0.198734	FALSE
Skin_Sun_Exposed_Lower_leg_chr17_45705327_A2_ENSG00000267288.2	3	0.0682006	0.127218	0.591893	0.0412097	0.0345803	-0.0705893	0.671064	1.41699e-06	0.937228	FALSE
Skin_Sun_Exposed_Lower_leg_chr17_45705327_A2_ENSG00000267344.1	5	-0.187896	0.121602	0.122305	-0.145915	-0.140868	0.398312	0.30471	1.2097e-13	0.648002	FALSE
Skin_Sun_Exposed_Lower_leg_chr17_45705327_A2_ENSG00000267405.1	6	0.0312692	0.093197	0.737235	0.00382883	-0.00171547	-0.308235	0.211518	0.000258147	0.966675	FALSE
Skin_Sun_Exposed_Lower_leg_chr17_45705327_A2_ENSG00000267505.1	1	0.889209	1.25886	0.479965					0.000917	0.906939	FALSE
Skin_Sun_Exposed_Lower_leg_chr17_45705327_A2_ENSG00000276728.1	8	0.0260834	0.268582	0.922635	-0.045254	-0.0742097	-1.28633	0.0420845	5.97163e-05	0.991201	FALSE
Skin_Sun_Exposed_Lower_leg_chr17_45705327_A2_ENSG00000280022.1	4	-0.103945	0.0281545	0.00022255	-0.102637	-0.108141	-0.14616	0.403649	2.60295e-122	0.0128157	TRUE
Skin_Sun_Exposed_Lower_leg_chr17_45983409_B2_ENSG00000006062.14	7	0.105721	0.173894	0.543212	0.00649525	0.00687352	-0.419978	0.00481366	4.38349e-05	0.924682	FALSE
Skin_Sun_Exposed_Lower_leg_chr17_45983409_B2_ENSG00000073969.18	2	-0.0023075	0.118743	0.984496					6.97909e-05	0.997977	FALSE
Skin_Sun_Exposed_Lower_leg_chr17_45983409_B2_ENSG00000120071.13	2	-0.0360462	0.025998	0.165594					3.38912e-42	0.712203	FALSE
Skin_Sun_Exposed_Lower_leg_chr17_45983409_B2_ENSG00000120088.14	5	-0.444572	0.0774471	9.44911e-09	-0.336072	-0.487409	-0.628418	0.699848	0.000102972	1.77125e-06	TRUE
Skin_Sun_Exposed_Lower_leg_chr17_45983409_B2_ENSG00000159314.11	5	-0.0989551	0.0310524	0.00143899	-0.0930841	-0.0998244	-0.058678	0.487669	1.66758e-60	0.0536901	FALSE
Skin_Sun_Exposed_Lower_leg_chr17_45983409_B2_ENSG00000161714.11	4	-0.182363	0.153699	0.235427	-0.185289	-0.203264	-0.0742503	0.804498	0.000612181	0.782025	FALSE
Skin_Sun_Exposed_Lower_leg_chr17_45983409_B2_ENSG00000168517.10	5	-0.179949	0.115769	0.120094	-0.0110348	-0.0105537	-0.566545	0.467823	5.60268e-05	0.643937	FALSE
Skin_Sun_Exposed_Lower_leg_chr17_45983409_B2_ENSG00000176681.14	4	-0.0788732	0.0141905	2.72603e-08	-0.0779742	-0.0767359	-0.0657441	0.820774	1.53438e-62	4.70224e-06	TRUE
Skin_Sun_Exposed_Lower_leg_chr17_45983409_B2_ENSG00000181513.14	3	0.284764	0.245809	0.24667	0.137674	0.110907	-0.131706	0.202052	0.00161578	0.790641	FALSE
Skin_Sun_Exposed_Lower_leg_chr17_45983409_B2_ENSG00000184361.12	4	0.037084	0.0864591	0.667982	0.0750795	0.086318	-0.0672949	0.76051	1.43293e-06	0.954219	FALSE
Skin_Sun_Exposed_Lower_leg_chr17_45983409_B2_ENSG00000184922.13	2	0.3024	1.14081	0.790951					0.00976058	0.975289	FALSE
Skin_Sun_Exposed_Lower_leg_chr17_45983409_B2_ENSG00000185829.17	2	-0.0201571	0.0744067	0.786464					4.54511e-35	0.975003	FALSE
Skin_Sun_Exposed_Lower_leg_chr17_45983409_B2_ENSG00000186834.3	4	0.0355614	0.320028	0.911521	0.0238593	0.0129571	-0.304027	0.552548	2.18964e-05	0.990052	FALSE
Skin_Sun_Exposed_Lower_leg_chr17_45983409_B2_ENSG00000186868.15	5	-0.134939	0.0245615	3.93124e-08	-0.134733	-0.138679	-0.150432	0.870328	2.4933e-25	6.5704e-06	TRUE
Skin_Sun_Exposed_Lower_leg_chr17_45983409_B2_ENSG00000204650.14	6	-0.047149	0.0128572	0.000245291	-0.0491333	-0.0503274	-0.0602781	0.563235	1.32491e-250	0.0138188	TRUE
Skin_Sun_Exposed_Lower_leg_chr17_45983409_B2_ENSG00000213326.4	3	0.195744	0.207672	0.345906	0.251055	0.24787	1.4853	0.335701	0.0226543	0.852252	FALSE
Skin_Sun_Exposed_Lower_leg_chr17_45983409_B2_ENSG00000214401.4	4	-0.0650706	0.00843461	1.21258e-14	-0.0659345	-0.0661605	-0.0790068	0.692563	4.19721e-252	3.78823e-11	TRUE
Skin_Sun_Exposed_Lower_leg_chr17_45983409_B2_ENSG00000214425.7	5	0.0688139	0.00922561	8.71735e-14	0.0692864	0.0707722	0.0822814	0.587481	2.16567e-249	7.67672e-11	TRUE
Skin_Sun_Exposed_Lower_leg_chr17_45983409_B2_ENSG00000224505.2	1	0.114253	0.129059	0.376008					0.0355097	0.866951	FALSE
Skin_Sun_Exposed_Lower_leg_chr17_45983409_B2_ENSG00000225190.10	5	-0.745998	0.115695	1.13353e-10	-0.761021	-0.761129	-1.21395	0.381677	3.5145e-05	2.59811e-08	TRUE
Skin_Sun_Exposed_Lower_leg_chr17_45983409_B2_ENSG00000228696.8	2	0.029426	0.0168798	0.0812864					2.69134e-32	0.56088	FALSE
Skin_Sun_Exposed_Lower_leg_chr17_45983409_B2_ENSG00000232300.1	2	0.00224489	0.0406775	0.955989					1.48815e-08	0.994542	FALSE
Skin_Sun_Exposed_Lower_leg_chr17_45983409_B2_ENSG00000233175.2	9	0.00323664	0.0967818	0.973322	0.0329074	-0.00169697	0.095498	0.562438	3.2257e-07	0.996677	FALSE
Skin_Sun_Exposed_Lower_leg_chr17_45983409_B2_ENSG00000233483.2	7	-0.179936	0.0880836	0.0410739	-0.0853904	-0.0883597	0.130876	0.0552738	5.03015e-06	0.427775	FALSE
Skin_Sun_Exposed_Lower_leg_chr17_45983409_B2_ENSG00000236234.1	9	0.0453407	0.0819073	0.579879	-0.0289119	-0.020618	-0.358521	0.0179762	8.50352e-09	0.934688	FALSE
Skin_Sun_Exposed_Lower_leg_chr17_45983409_B2_ENSG00000238083.7	3	-0.0576407	0.0196031	0.00327797	-0.0676527	-0.0680874	-0.0982804	0.831174	4.42092e-133	0.095533	FALSE
Skin_Sun_Exposed_Lower_leg_chr17_45983409_B2_ENSG00000260075.1	6	-0.0264884	0.0259078	0.306586	-0.0170594	-0.0179914	0.0250835	0.340928	4.86277e-71	0.828302	FALSE
Skin_Sun_Exposed_Lower_leg_chr17_45983409_B2_ENSG00000261575.2	4	-0.0798709	0.0190676	2.8039e-05	-0.0828652	-0.0868224	-0.0520501	0.821939	3.93482e-61	0.00224706	TRUE
Skin_Sun_Exposed_Lower_leg_chr17_45983409_B2_ENSG00000262372.1	7	0.0326368	0.0690131	0.636279	0.0441916	0.0439416	-0.434111	0.0544797	1.73606e-06	0.946866	FALSE
Skin_Sun_Exposed_Lower_leg_chr17_45983409_B2_ENSG00000262500.1	4	-0.0741124	0.0105199	1.85533e-12	-0.0752161	-0.0754282	-0.0799465	0.896028	2.03441e-242	5.1643e-10	TRUE
Skin_Sun_Exposed_Lower_leg_chr17_45983409_B2_ENSG00000262539.1	3	-0.0667419	0.00988899	1.4875e-11	-0.0669045	-0.0676224	-0.102002	0.712345	4.48143e-247	3.75835e-09	TRUE
Skin_Sun_Exposed_Lower_leg_chr17_45983409_B2_ENSG00000263503.1	5	-0.0698658	0.00940012	1.06616e-13	-0.0713368	-0.0727569	-0.0909704	0.472817	4.48876e-251	8.55915e-11	TRUE
Skin_Sun_Exposed_Lower_leg_chr17_45983409_B2_ENSG00000264070.1	5	-0.0595575	0.0109661	5.60207e-08	-0.0596044	-0.0588592	-0.0683636	0.729782	6.16135e-243	8.92697e-06	TRUE
Skin_Sun_Exposed_Lower_leg_chr17_45983409_B2_ENSG00000264589.2	8	-0.0157751	0.0386624	0.683257	-0.00502015	-0.00948276	-0.00585294	0.907602	2.29652e-06	0.957279	FALSE
Skin_Sun_Exposed_Lower_leg_chr17_45983409_B2_ENSG00000266918.1	4	0.0472432	0.0418821	0.259318	0.0591847	0.0706873	0.136568	0.254723	3.49752e-34	0.799049	FALSE
Skin_Sun_Exposed_Lower_leg_chr17_45983409_B2_ENSG00000267121.5	7	0.234796	0.29898	0.432264	-0.217609	-0.318833	-0.176099	0.452419	0.000168161	0.889677	FALSE
Skin_Sun_Exposed_Lower_leg_chr17_45983409_B2_ENSG00000267198.1	4	0.064783	0.0145163	8.09019e-06	0.0655239	0.0679162	0.0602836	0.870388	5.61906e-40	0.00077155	TRUE
Skin_Sun_Exposed_Lower_leg_chr17_45983409_B2_ENSG00000267278.5	11	-0.319936	0.119508	0.00742622	-0.10106	-0.0950743	-0.00564327	0.152229	7.87067e-06	0.164746	FALSE
Skin_Sun_Exposed_Lower_leg_chr17_45983409_B2_ENSG00000267288.2	1	-0.0794154	0.0897069	0.376008					0.0151004	0.866951	FALSE
Skin_Sun_Exposed_Lower_leg_chr17_45983409_B2_ENSG00000267344.1	4	-0.0558727	0.0551764	0.311242	-0.0842683	-0.0846765	-0.157607	0.834263	7.24105e-12	0.831824	FALSE
Skin_Sun_Exposed_Lower_leg_chr17_45983409_B2_ENSG00000276728.1	5	0.302473	0.215629	0.160691	0.111503	0.100038	0.837508	0.39229	0.000691531	0.705769	FALSE
Skin_Sun_Exposed_Lower_leg_chr17_45983409_B2_ENSG00000280022.1	5	-0.0782616	0.0105274	1.05287e-13	-0.0776921	-0.0787381	-0.0832537	0.854097	8.9691e-118	8.55915e-11	TRUE
Skin_Sun_Exposed_Lower_leg_chr17_46779986_A2_ENSG00000004897.11	11	0.0435857	0.122931	0.722923	0.031104	0.0457742	0.0246751	0.891813	3.83096e-14	0.964258	FALSE
Skin_Sun_Exposed_Lower_leg_chr17_46779986_A2_ENSG00000073861.2	1	-0.0696741	0.111972	0.533782					0.0035374	0.922567	FALSE
Skin_Sun_Exposed_Lower_leg_chr17_46779986_A2_ENSG00000073969.18	8	-0.00470885	0.119699	0.96862	0.0274162	0.0781477	0.0902775	0.795601	9.14815e-09	0.996071	FALSE
Skin_Sun_Exposed_Lower_leg_chr17_46779986_A2_ENSG00000108379.9	9	-0.0841975	0.150289	0.575317	-0.197303	-0.217596	-0.0538449	0.920462	1.69652e-06	0.933591	FALSE
Skin_Sun_Exposed_Lower_leg_chr17_46779986_A2_ENSG00000108424.9	4	0.0907743	0.154834	0.557696	0.0906263	0.113277	-0.0882432	0.760384	4.29283e-05	0.928581	FALSE
Skin_Sun_Exposed_Lower_leg_chr17_46779986_A2_ENSG00000108433.16	6	-0.0883057	0.0370932	0.0172825	-0.0917172	-0.0857524	-0.0296398	0.450914	6.2972e-40	0.274989	FALSE
Skin_Sun_Exposed_Lower_leg_chr17_46779986_A2_ENSG00000141279.15	4	-0.0270458	0.0919742	0.768713	-0.00907094	-0.00145939	-0.00584558	0.918635	2.91371e-07	0.972042	FALSE
Skin_Sun_Exposed_Lower_leg_chr17_46779986_A2_ENSG00000158955.10	11	0.0048987	0.0794382	0.950828	0.0623088	0.0609276	0.266005	0.197949	2.33075e-08	0.994104	FALSE
Skin_Sun_Exposed_Lower_leg_chr17_46779986_A2_ENSG00000176681.14	2	-0.172476	0.0235608	2.47082e-13					3.27238e-39	1.19481e-10	TRUE
Skin_Sun_Exposed_Lower_leg_chr17_46779986_A2_ENSG00000178852.15	7	-0.0171337	0.0435871	0.694252	-0.0198661	-0.0188683	-0.0193464	0.982702	1.69631e-26	0.959636	FALSE
Skin_Sun_Exposed_Lower_leg_chr17_46779986_A2_ENSG00000179673.4	7	-0.0270375	0.0530045	0.609983	-0.0188437	-0.0217831	-0.0239868	0.968908	3.37316e-12	0.940899	FALSE
Skin_Sun_Exposed_Lower_leg_chr17_46779986_A2_ENSG00000185829.17	3	-0.0158044	0.0417628	0.705109	-0.027443	-0.0325383	-0.060144	0.572888	3.72854e-59	0.96166	FALSE
Skin_Sun_Exposed_Lower_leg_chr17_46779986_A2_ENSG00000198336.9	11	-0.00498544	0.0462492	0.914158	0.014011	0.0172535	0.0124746	0.851032	6.47788e-12	0.990326	FALSE
Skin_Sun_Exposed_Lower_leg_chr17_46779986_A2_ENSG00000198933.9	2	0.000298137	0.04273	0.994433					8.65564e-27	0.999234	FALSE
Skin_Sun_Exposed_Lower_leg_chr17_46779986_A2_ENSG00000213326.4	14	0.116271	0.0889224	0.191025	0.13186	0.136722	0.343061	0.126433	4.05218e-08	0.739864	FALSE
Skin_Sun_Exposed_Lower_leg_chr17_46779986_A2_ENSG00000228696.8	4	0.0941905	0.0513039	0.0663677	0.111345	0.112821	0.161176	0.726593	1.00308e-15	0.520934	FALSE
Skin_Sun_Exposed_Lower_leg_chr17_46779986_A2_ENSG00000228782.7	4	-0.0123855	0.0349096	0.722749	-0.0126134	-0.0147054	-0.0285467	0.767469	4.14911e-20	0.964192	FALSE
Skin_Sun_Exposed_Lower_leg_chr17_46779986_A2_ENSG00000232300.1	9	-0.0498998	0.0368941	0.176212	-0.0651559	-0.0606668	-0.0690747	0.846804	8.15681e-16	0.725271	FALSE
Skin_Sun_Exposed_Lower_leg_chr17_46779986_A2_ENSG00000238083.7	7	-0.121012	0.016634	3.46431e-13	-0.124467	-0.125913	-0.157839	0.358301	1.648e-99	1.36566e-10	TRUE
Skin_Sun_Exposed_Lower_leg_chr17_46779986_A2_ENSG00000239291.1	9	0.0369692	0.0568393	0.515424	0.0481912	0.052777	0.0909606	0.669465	1.02865e-06	0.917173	FALSE
Skin_Sun_Exposed_Lower_leg_chr17_46779986_A2_ENSG00000253347.1	8	0.00989221	0.0631421	0.875508	0.0297887	0.0101271	0.148082	0.367329	1.38703e-07	0.985526	FALSE
Skin_Sun_Exposed_Lower_leg_chr17_46779986_A2_ENSG00000259207.7	6	-0.0271802	0.08465	0.748143	0.00908487	0.00815705	-0.232087	0.322751	5.89006e-22	0.968012	FALSE
Skin_Sun_Exposed_Lower_leg_chr17_46779986_A2_ENSG00000260075.1	4	0.0267444	0.0204121	0.19012	0.0275399	0.0293586	0.0658007	0.586172	5.54095e-111	0.738962	FALSE
Skin_Sun_Exposed_Lower_leg_chr17_46779986_A2_ENSG00000261575.2	1	-0.168933	0.0231501	2.93572e-13					1.75813e-42	1.19481e-10	TRUE
Skin_Sun_Exposed_Lower_leg_chr17_46779986_A2_ENSG00000262500.1	1	-0.109642	0.0151024	3.87437e-13					3.46435e-232	1.48079e-10	TRUE
Skin_Sun_Exposed_Lower_leg_chr17_46779986_A2_ENSG00000262539.1	1	-0.0967077	0.0132525	2.93572e-13					3.58472e-232	1.19481e-10	TRUE
Skin_Sun_Exposed_Lower_leg_chr17_46779986_A2_ENSG00000262879.5	4	-0.0278413	0.0202136	0.168403	-0.0298184	-0.0287491	-0.0521462	0.340096	2.71894e-99	0.715271	FALSE
Skin_Sun_Exposed_Lower_leg_chr17_46779986_A2_ENSG00000263142.5	6	0.0340547	0.116601	0.77024	0.0180299	0.0200946	0.0470959	0.968971	1.17138e-09	0.972374	FALSE
Skin_Sun_Exposed_Lower_leg_chr17_46779986_A2_ENSG00000263293.2	6	0.095862	0.0951264	0.313583	0.0851286	0.0762188	0.0935684	0.992177	2.57257e-08	0.833533	FALSE
Skin_Sun_Exposed_Lower_leg_chr17_46779986_A2_ENSG00000263766.5	7	0.0774209	0.0684036	0.257708	0.0645576	0.0666818	0.154702	0.666921	0.000146433	0.797603	FALSE
Skin_Sun_Exposed_Lower_leg_chr17_46782349_B2_ENSG00000004897.11	11	0.0381059	0.0614134	0.534941	0.0613898	0.0890232	0.0656714	0.667184	2.37779e-14	0.922756	FALSE
Skin_Sun_Exposed_Lower_leg_chr17_46782349_B2_ENSG00000073861.2	1	-0.0984377	0.0780658	0.207324					0.00362304	0.756912	FALSE
Skin_Sun_Exposed_Lower_leg_chr17_46782349_B2_ENSG00000073969.18	8	-0.0593986	0.0802199	0.459029	0.0195391	0.010949	0.318736	0.0666298	7.73371e-09	0.899733	FALSE
Skin_Sun_Exposed_Lower_leg_chr17_46782349_B2_ENSG00000108379.9	9	-0.00387956	0.109681	0.971784	-0.179743	-0.126848	0.193344	0.360025	1.58899e-06	0.996485	FALSE
Skin_Sun_Exposed_Lower_leg_chr17_46782349_B2_ENSG00000108424.9	4	0.11595	0.110666	0.294758	0.117208	0.162222	0.00615937	0.825657	4.3989e-05	0.821791	FALSE
Skin_Sun_Exposed_Lower_leg_chr17_46782349_B2_ENSG00000108433.16	6	-0.0508181	0.0270752	0.0605279	-0.0526792	-0.0510304	0.00576675	0.362647	3.57249e-40	0.503158	FALSE
Skin_Sun_Exposed_Lower_leg_chr17_46782349_B2_ENSG00000120071.13	1	-0.00957879	0.0282248	0.734327					8.81151e-29	0.966015	FALSE
Skin_Sun_Exposed_Lower_leg_chr17_46782349_B2_ENSG00000141279.15	4	-0.0868156	0.0817925	0.288502	-0.0534201	-0.0557576	0.0859635	0.387837	3.33658e-07	0.818334	FALSE
Skin_Sun_Exposed_Lower_leg_chr17_46782349_B2_ENSG00000158955.10	11	-0.0188895	0.0631726	0.764929	0.00444217	0.00884013	0.0264437	0.789723	2.06182e-08	0.9714	FALSE
Skin_Sun_Exposed_Lower_leg_chr17_46782349_B2_ENSG00000176681.14	2	-0.0929588	0.0306605	0.00243037					1.38498e-47	0.0776635	FALSE
Skin_Sun_Exposed_Lower_leg_chr17_46782349_B2_ENSG00000178852.15	7	0.00290326	0.0294996	0.921601	0.012824	0.0134933	0.0558666	0.46297	1.39432e-26	0.991129	FALSE
Skin_Sun_Exposed_Lower_leg_chr17_46782349_B2_ENSG00000179673.4	7	-0.0329904	0.0449359	0.462848	-0.0101838	-0.0106773	-0.00925432	0.718564	3.81676e-12	0.901392	FALSE
Skin_Sun_Exposed_Lower_leg_chr17_46782349_B2_ENSG00000185829.17	3	0.00517725	0.021362	0.808503	0.00171701	-0.00444666	-0.0276732	0.28829	1.63892e-59	0.977605	FALSE
Skin_Sun_Exposed_Lower_leg_chr17_46782349_B2_ENSG00000198336.9	11	0.00748107	0.0293125	0.798555	0.0109364	0.00666476	0.0219936	0.809156	4.32959e-12	0.975968	FALSE
Skin_Sun_Exposed_Lower_leg_chr17_46782349_B2_ENSG00000198933.9	2	-0.0296905	0.0289975	0.305883					8.31342e-27	0.827914	FALSE
Skin_Sun_Exposed_Lower_leg_chr17_46782349_B2_ENSG00000213326.4	14	0.114304	0.0600478	0.0569693	0.0317804	0.0176088	0.172666	0.546159	3.41574e-08	0.491582	FALSE
Skin_Sun_Exposed_Lower_leg_chr17_46782349_B2_ENSG00000228696.8	4	0.0772874	0.0474508	0.103357	0.0925701	0.0930953	0.264976	0.229997	1.06442e-15	0.612175	FALSE
Skin_Sun_Exposed_Lower_leg_chr17_46782349_B2_ENSG00000228782.7	4	0.00872778	0.0356346	0.806515	0.0187964	0.0240155	0.0630538	0.381173	4.64032e-20	0.977255	FALSE
Skin_Sun_Exposed_Lower_leg_chr17_46782349_B2_ENSG00000232300.1	9	-0.0156196	0.026254	0.551882	-0.01462	-0.0178067	-0.0153782	0.997181	6.30503e-16	0.927226	FALSE
Skin_Sun_Exposed_Lower_leg_chr17_46782349_B2_ENSG00000238083.7	7	-0.075443	0.0131408	9.40466e-09	-0.0779155	-0.0816038	-0.128672	0.0772811	3.56495e-100	1.76586e-06	TRUE
Skin_Sun_Exposed_Lower_leg_chr17_46782349_B2_ENSG00000239291.1	9	0.0505691	0.0387406	0.191782	0.0648125	0.0680032	0.0255626	0.766946	8.6288e-07	0.740652	FALSE
Skin_Sun_Exposed_Lower_leg_chr17_46782349_B2_ENSG00000253347.1	8	-0.0100186	0.0385023	0.794702	0.0105969	-0.0790166	0.119242	0.222097	1.3047e-07	0.97558	FALSE
Skin_Sun_Exposed_Lower_leg_chr17_46782349_B2_ENSG00000259207.7	6	0.0881744	0.0622361	0.15655	0.0675246	0.0664681	-0.0837518	0.265642	5.15137e-22	0.70074	FALSE
Skin_Sun_Exposed_Lower_leg_chr17_46782349_B2_ENSG00000260075.1	4	0.00101582	0.0104241	0.92237	0.00151398	0.00114436	0.0258833	0.432277	9.19015e-112	0.9912	FALSE
Skin_Sun_Exposed_Lower_leg_chr17_46782349_B2_ENSG00000261575.2	1	-0.111357	0.0156786	1.22543e-12					7.04405e-43	3.66138e-10	TRUE
Skin_Sun_Exposed_Lower_leg_chr17_46782349_B2_ENSG00000262500.1	1	-0.0728716	0.0102289	1.04767e-12					3.68023e-233	3.63514e-10	TRUE
Skin_Sun_Exposed_Lower_leg_chr17_46782349_B2_ENSG00000262539.1	1	-0.0637476	0.00897541	1.22543e-12					3.62348e-233	3.66138e-10	TRUE
Skin_Sun_Exposed_Lower_leg_chr17_46782349_B2_ENSG00000262879.5	4	-0.0280004	0.0137111	0.0411352	-0.0300927	-0.031511	-0.0464216	0.29839	2.22798e-99	0.427999	FALSE
Skin_Sun_Exposed_Lower_leg_chr17_46782349_B2_ENSG00000263142.5	6	0.0560442	0.0789219	0.477628	0.0455302	0.0455763	0.0509185	0.980374	1.03539e-09	0.906128	FALSE
Skin_Sun_Exposed_Lower_leg_chr17_46782349_B2_ENSG00000263293.2	6	0.0585218	0.0641989	0.361995	0.0685451	0.0673806	0.130079	0.684933	2.29445e-08	0.860113	FALSE
Skin_Sun_Exposed_Lower_leg_chr17_46782349_B2_ENSG00000263766.5	7	0.0263592	0.0482381	0.584764	0.0262131	0.0274587	0.154145	0.313317	0.000136082	0.935828	FALSE
Skin_Sun_Exposed_Lower_leg_chr17_49863260_B2_ENSG00000005882.11	12	0.0336789	0.0619204	0.586505	0.034567	0.0406635	-0.0270818	0.659597	4.13329e-30	0.936449	FALSE
Skin_Sun_Exposed_Lower_leg_chr17_49863260_B2_ENSG00000005884.17	7	-0.00775727	0.0537734	0.885296	-0.0215724	-0.0262025	0.111697	0.545357	9.69411e-11	0.98639	FALSE
Skin_Sun_Exposed_Lower_leg_chr17_49863260_B2_ENSG00000006282.20	7	0.0660879	0.0346362	0.0563838	0.067379	0.0619651	0.0693822	0.943255	2.63541e-16	0.48946	FALSE
Skin_Sun_Exposed_Lower_leg_chr17_49863260_B2_ENSG00000006283.17	5	0.0269853	0.0533541	0.613013	0.0584193	0.0661199	0.0503287	0.875162	6.68149e-07	0.941771	FALSE
Skin_Sun_Exposed_Lower_leg_chr17_49863260_B2_ENSG00000015532.9	7	-0.0453045	0.0342328	0.185695	-0.0274634	-0.020468	-0.00123899	0.383675	6.56026e-31	0.734684	FALSE
Skin_Sun_Exposed_Lower_leg_chr17_49863260_B2_ENSG00000049283.17	6	0.0622348	0.0791562	0.431734	0.00159773	0.000225058	0.0660971	0.976062	6.06772e-09	0.889489	FALSE
Skin_Sun_Exposed_Lower_leg_chr17_49863260_B2_ENSG00000064195.7	10	0.108253	0.0804933	0.178668	0.0824325	0.0502972	0.0427507	0.755082	4.72688e-12	0.72801	FALSE
Skin_Sun_Exposed_Lower_leg_chr17_49863260_B2_ENSG00000064300.8	17	-0.0470107	0.0895239	0.599501	0.00789749	-0.0464435	-0.0685367	0.873305	4.44919e-14	0.938664	FALSE
Skin_Sun_Exposed_Lower_leg_chr17_49863260_B2_ENSG00000108798.8	7	-0.0735197	0.0621086	0.236521	-0.025152	-0.02276	0.0942178	0.0673681	1.10385e-07	0.782654	FALSE
Skin_Sun_Exposed_Lower_leg_chr17_49863260_B2_ENSG00000108813.10	7	-0.0241699	0.046027	0.599496	-0.0564164	-0.0751843	-0.052999	0.865211	3.53588e-10	0.938664	FALSE
Skin_Sun_Exposed_Lower_leg_chr17_49863260_B2_ENSG00000108819.10	12	-0.0225583	0.115411	0.845033	-0.0844578	-0.0954864	0.0868772	0.547835	1.04942e-07	0.981902	FALSE
Skin_Sun_Exposed_Lower_leg_chr17_49863260_B2_ENSG00000108821.13	7	-0.264432	0.0888769	0.00292739	-0.175029	-0.171536	0.495092	0.150529	9.50104e-09	0.0883085	FALSE
Skin_Sun_Exposed_Lower_leg_chr17_49863260_B2_ENSG00000108823.15	10	0.0229093	0.0231307	0.321965	0.0347787	0.0369646	0.0958287	0.187086	1.37415e-81	0.838515	FALSE
Skin_Sun_Exposed_Lower_leg_chr17_49863260_B2_ENSG00000108826.15	11	0.0613442	0.0661432	0.353695	0.0865335	0.0802922	0.239671	0.0975797	5.70755e-12	0.855668	FALSE
Skin_Sun_Exposed_Lower_leg_chr17_49863260_B2_ENSG00000108829.9	6	0.0270376	0.0986553	0.784037	0.0353197	0.0316216	-0.897001	0.147817	1.36427e-09	0.974639	FALSE
Skin_Sun_Exposed_Lower_leg_chr17_49863260_B2_ENSG00000108846.15	11	0.0595719	0.0424338	0.160355	0.0500298	0.0490327	-0.0285466	0.291083	1.18688e-08	0.705527	FALSE
Skin_Sun_Exposed_Lower_leg_chr17_49863260_B2_ENSG00000108848.15	7	0.199275	0.171183	0.244383	0.242151	0.215627	0.417195	0.536526	1.9089e-06	0.789228	FALSE
Skin_Sun_Exposed_Lower_leg_chr17_49863260_B2_ENSG00000121067.17	9	-0.138033	0.0529126	0.00908895	-0.119043	-0.114589	-0.118901	0.884406	3.47053e-11	0.186443	FALSE
Skin_Sun_Exposed_Lower_leg_chr17_49863260_B2_ENSG00000121073.13	12	0.0992976	0.109505	0.36452	-0.0758521	-0.152056	0.519678	0.0298074	5.71771e-09	0.861497	FALSE
Skin_Sun_Exposed_Lower_leg_chr17_49863260_B2_ENSG00000121104.7	10	0.0452075	0.0594319	0.44686	0.060051	0.047967	-0.193894	0.120026	5.77228e-12	0.895721	FALSE
Skin_Sun_Exposed_Lower_leg_chr17_49863260_B2_ENSG00000136444.9	5	0.0212561	0.0517976	0.681536	0.0397781	0.0472609	0.142237	0.543466	2.88981e-10	0.956946	FALSE
Skin_Sun_Exposed_Lower_leg_chr17_49863260_B2_ENSG00000136449.13	8	0.0110432	0.0547725	0.840214	-0.0165872	-0.00456007	-0.259299	0.175027	4.07683e-08	0.981334	FALSE
Skin_Sun_Exposed_Lower_leg_chr17_49863260_B2_ENSG00000136457.9	8	0.0145295	0.0501488	0.772025	0.0320871	0.0431525	0.108284	0.297415	4.86047e-07	0.972804	FALSE
Skin_Sun_Exposed_Lower_leg_chr17_49863260_B2_ENSG00000136504.11	7	0.244681	0.183436	0.182245	0.429919	0.460039	-0.253385	0.366483	1.68619e-08	0.731786	FALSE
Skin_Sun_Exposed_Lower_leg_chr17_49863260_B2_ENSG00000154920.14	13	-0.033879	0.0601712	0.573405	-0.0233861	-0.0126388	0.0842611	0.296652	1.39644e-11	0.932887	FALSE
Skin_Sun_Exposed_Lower_leg_chr17_49863260_B2_ENSG00000154945.6	5	0.193436	0.110741	0.0806821	0.083209	0.120248	0.136572	0.857609	6.87008e-05	0.559555	FALSE
Skin_Sun_Exposed_Lower_leg_chr17_49863260_B2_ENSG00000159199.13	6	0.275104	0.195044	0.1584	0.158302	0.156604	0.247441	0.910361	0.0174162	0.703358	FALSE
Skin_Sun_Exposed_Lower_leg_chr17_49863260_B2_ENSG00000159202.17	7	0.0417444	0.137281	0.761067	-0.00769296	-0.00446917	-0.276715	0.184689	0.000366397	0.970585	FALSE
Skin_Sun_Exposed_Lower_leg_chr17_49863260_B2_ENSG00000159210.9	11	0.0261626	0.143704	0.855537	0.115484	0.124706	0.0969611	0.761638	0.000453164	0.983144	FALSE
Skin_Sun_Exposed_Lower_leg_chr17_49863260_B2_ENSG00000167080.8	12	-0.017576	0.0547237	0.748077	0.00369671	0.0041987	-0.00453138	0.894869	2.11262e-09	0.968012	FALSE
Skin_Sun_Exposed_Lower_leg_chr17_49863260_B2_ENSG00000167083.6	7	0.093628	0.0490983	0.0565269	0.0636024	0.0722105	-0.0922939	0.141385	1.28755e-05	0.490084	FALSE
Skin_Sun_Exposed_Lower_leg_chr17_49863260_B2_ENSG00000167085.11	11	-0.00368915	0.0822077	0.964206	0.0986218	0.0868371	0.197071	0.220982	1.51843e-10	0.995421	FALSE
Skin_Sun_Exposed_Lower_leg_chr17_49863260_B2_ENSG00000167100.14	7	-0.00871197	0.0353445	0.805305	0.0104101	0.0242663	0.0731754	0.199643	9.93522e-17	0.977135	FALSE
Skin_Sun_Exposed_Lower_leg_chr17_49863260_B2_ENSG00000167105.7	7	-0.0529072	0.0457454	0.247453	-0.0787815	-0.0906975	-0.32623	0.0792812	2.29195e-08	0.791336	FALSE
Skin_Sun_Exposed_Lower_leg_chr17_49863260_B2_ENSG00000167107.12	6	-0.0430505	0.0538221	0.423788	0.000688394	0.00130028	-0.0599003	0.948113	1.26462e-12	0.88659	FALSE
Skin_Sun_Exposed_Lower_leg_chr17_49863260_B2_ENSG00000173714.7	1	0.12997	0.115554	0.260694					0.0745344	0.800035	FALSE
Skin_Sun_Exposed_Lower_leg_chr17_49863260_B2_ENSG00000173868.11	5	-0.115928	0.0756811	0.125572	-0.0575799	-0.0396046	0.217299	0.0508055	1.76098e-06	0.653282	FALSE
Skin_Sun_Exposed_Lower_leg_chr17_49863260_B2_ENSG00000176358.15	6	0.0361873	0.02528	0.152299	0.0424952	0.0447067	-0.106452	0.207516	1.28342e-11	0.695965	FALSE
Skin_Sun_Exposed_Lower_leg_chr17_49863260_B2_ENSG00000177369.8	14	0.0237051	0.0336146	0.480684	0.0781144	0.0765499	0.10348	0.143434	3.62642e-08	0.907156	FALSE
Skin_Sun_Exposed_Lower_leg_chr17_49863260_B2_ENSG00000182575.7	10	-0.103847	0.155879	0.505282	0.0686138	0.0659818	-0.723355	0.0522673	6.85346e-07	0.914084	FALSE
Skin_Sun_Exposed_Lower_leg_chr17_49863260_B2_ENSG00000188662.6	7	0.0329381	0.0378471	0.38414	0.0371529	0.0321772	-0.0267431	0.546168	8.41762e-11	0.871051	FALSE
Skin_Sun_Exposed_Lower_leg_chr17_49863260_B2_ENSG00000198740.8	7	-0.216518	0.105287	0.0397375	-0.133562	-0.135401	-0.234472	0.948016	2.08538e-10	0.421524	FALSE
Skin_Sun_Exposed_Lower_leg_chr17_49863260_B2_ENSG00000204584.1	8	-0.0137765	0.0159947	0.389065	-0.00977287	-0.0109517	-0.0136475	0.992236	4.59878e-80	0.873774	FALSE
Skin_Sun_Exposed_Lower_leg_chr17_49863260_B2_ENSG00000229944.3	11	0.00811843	0.0336362	0.809276	-0.0175455	-0.0239642	-0.0251596	0.593351	1.23811e-08	0.977635	FALSE
Skin_Sun_Exposed_Lower_leg_chr17_49863260_B2_ENSG00000230532.1	1	0.0809192	0.0624716	0.195218					0.00215916	0.744443	FALSE
Skin_Sun_Exposed_Lower_leg_chr17_49863260_B2_ENSG00000246640.1	10	0.0470465	0.0755677	0.533565	-0.0248739	-0.0133099	0.126895	0.636842	1.9265e-12	0.922567	FALSE
Skin_Sun_Exposed_Lower_leg_chr17_49863260_B2_ENSG00000248278.1	2	0.0614307	0.0684424	0.369424					0.0218164	0.863875	FALSE
Skin_Sun_Exposed_Lower_leg_chr17_49863260_B2_ENSG00000248714.6	5	0.0391607	0.039446	0.320824	0.0458093	-0.0328306	0.0651995	0.799447	6.34379e-06	0.838016	FALSE
Skin_Sun_Exposed_Lower_leg_chr17_49863260_B2_ENSG00000248954.1	15	-0.00669764	0.0383356	0.861307	-0.00119041	0.00198002	0.0257479	0.673172	1.36101e-15	0.983778	FALSE
Skin_Sun_Exposed_Lower_leg_chr17_49863260_B2_ENSG00000249176.1	11	0.0477023	0.0561725	0.395764	0.0751945	0.0770873	-0.0966923	0.423021	1.13877e-09	0.87569	FALSE
Skin_Sun_Exposed_Lower_leg_chr17_49863260_B2_ENSG00000249451.1	13	0.0395315	0.0498976	0.428213	0.000593987	-0.00983118	-0.0149727	0.383834	4.77352e-10	0.888508	FALSE
Skin_Sun_Exposed_Lower_leg_chr17_49863260_B2_ENSG00000249906.1	6	-0.00926703	0.0497189	0.85214	-0.00376001	-0.0224679	0.162716	0.406894	1.32293e-08	0.982926	FALSE
Skin_Sun_Exposed_Lower_leg_chr17_49863260_B2_ENSG00000250107.1	14	-0.00187187	0.0379332	0.960643	0.0289734	0.00756427	-0.083874	0.287111	2.35934e-10	0.994893	FALSE
Skin_Sun_Exposed_Lower_leg_chr17_49863260_B2_ENSG00000250286.1	11	0.00618623	0.0453749	0.891556	-0.00740279	-0.00141075	-0.0120374	0.794254	9.06321e-07	0.987371	FALSE
Skin_Sun_Exposed_Lower_leg_chr17_49863260_B2_ENSG00000251179.1	9	0.0165524	0.0414821	0.689875	0.00585424	-0.000420746	-0.0335769	0.399604	5.82798e-09	0.958735	FALSE
Skin_Sun_Exposed_Lower_leg_chr17_49863260_B2_ENSG00000253730.1	9	-0.0124709	0.026674	0.640119	0.0023748	0.0116184	0.0411101	0.394064	1.49177e-11	0.947643	FALSE
Skin_Sun_Exposed_Lower_leg_chr17_49863260_B2_ENSG00000254039.1	12	-0.0407177	0.0302874	0.178826	-0.0220969	-0.0220153	0.00949192	0.643388	3.01587e-12	0.7283	FALSE
Skin_Sun_Exposed_Lower_leg_chr17_49863260_B2_ENSG00000261959.1	9	0.0230502	0.0408754	0.572812	0.0258506	0.0140725	-0.126583	0.0246743	1.15883e-09	0.932865	FALSE
Skin_Sun_Exposed_Lower_leg_chr17_49863260_B2_ENSG00000275897.1	9	-0.0198774	0.0476922	0.676836	-0.0254276	-0.0271092	-0.114951	0.375758	6.08678e-08	0.956062	FALSE
Skin_Sun_Exposed_Lower_leg_chr17_49863260_B2_ENSG00000278963.1	8	-0.0432136	0.0518363	0.404475	-0.0453368	-0.0551305	-0.153657	0.480389	2.26866e-06	0.878873	FALSE
Skin_Sun_Exposed_Lower_leg_chr17_49863260_B2_ENSG00000279036.1	6	-0.0439811	0.0582763	0.450429	-0.00136504	0.027739	-0.0982505	0.698333	1.02277e-08	0.89713	FALSE
Skin_Sun_Exposed_Lower_leg_chr17_49863260_B2_ENSG00000279792.1	8	-0.02082	0.0285695	0.466156	-0.0158505	-0.0152547	0.0525268	0.297583	2.32754e-16	0.902594	FALSE
Skin_Sun_Exposed_Lower_leg_chr17_49863303_A2_ENSG00000005882.11	12	0.0409289	0.0817503	0.616612	0.0685906	0.0557535	0.110787	0.694678	5.5328e-30	0.942325	FALSE
Skin_Sun_Exposed_Lower_leg_chr17_49863303_A2_ENSG00000005884.17	7	-0.0438378	0.0784965	0.576525	-0.0926364	-0.103069	0.0344553	0.783017	1.24396e-10	0.933844	FALSE
Skin_Sun_Exposed_Lower_leg_chr17_49863303_A2_ENSG00000006282.20	7	0.0568643	0.0553173	0.303966	0.0438283	0.051058	0.0601081	0.966228	3.18814e-16	0.826953	FALSE
Skin_Sun_Exposed_Lower_leg_chr17_49863303_A2_ENSG00000006283.17	5	0.0837331	0.0790519	0.289501	0.0555227	0.00594818	-0.0873962	0.476371	8.03986e-07	0.819259	FALSE
Skin_Sun_Exposed_Lower_leg_chr17_49863303_A2_ENSG00000015532.9	7	-0.0195279	0.0497511	0.69468	0.00312099	0.0127386	0.0345481	0.451242	7.07578e-31	0.959815	FALSE
Skin_Sun_Exposed_Lower_leg_chr17_49863303_A2_ENSG00000049283.17	6	-0.0769277	0.116402	0.508689	-0.0288417	-0.2006	-0.14388	0.702766	6.08388e-09	0.915012	FALSE
Skin_Sun_Exposed_Lower_leg_chr17_49863303_A2_ENSG00000064195.7	10	-0.0328493	0.115121	0.775379	0.0328147	-0.0295643	0.0184114	0.865795	5.51725e-12	0.973471	FALSE
Skin_Sun_Exposed_Lower_leg_chr17_49863303_A2_ENSG00000064300.8	17	-0.0801436	0.115439	0.487524	-0.0428697	-0.0821103	-0.209402	0.430615	5.57225e-14	0.90908	FALSE
Skin_Sun_Exposed_Lower_leg_chr17_49863303_A2_ENSG00000108798.8	7	0.0252111	0.0890654	0.777128	0.0763447	0.06797	0.217979	0.133359	1.31186e-07	0.973748	FALSE
Skin_Sun_Exposed_Lower_leg_chr17_49863303_A2_ENSG00000108813.10	7	-0.00328547	0.0687247	0.961871	0.0142208	-0.0473839	0.255983	0.305094	3.42334e-10	0.995197	FALSE
Skin_Sun_Exposed_Lower_leg_chr17_49863303_A2_ENSG00000108819.10	12	-0.0170483	0.177995	0.923696	-0.0508599	-0.0908091	0.372122	0.140306	1.36161e-07	0.991201	FALSE
Skin_Sun_Exposed_Lower_leg_chr17_49863303_A2_ENSG00000108821.13	7	-0.251995	0.129599	0.0518447	-0.237732	-0.260296	0.0363326	0.67949	8.93774e-09	0.471606	FALSE
Skin_Sun_Exposed_Lower_leg_chr17_49863303_A2_ENSG00000108823.15	10	0.0559641	0.0365628	0.125861	0.0891445	0.0866635	0.196442	0.0955898	2.48026e-81	0.653585	FALSE
Skin_Sun_Exposed_Lower_leg_chr17_49863303_A2_ENSG00000108826.15	11	0.101539	0.0953356	0.286847	0.173965	0.162361	0.268397	0.253759	6.37744e-12	0.817658	FALSE
Skin_Sun_Exposed_Lower_leg_chr17_49863303_A2_ENSG00000108829.9	6	0.0754664	0.149692	0.614159	0.0430215	0.0386303	-1.46209	0.103138	2.08857e-09	0.941969	FALSE
Skin_Sun_Exposed_Lower_leg_chr17_49863303_A2_ENSG00000108846.15	11	0.0376279	0.067922	0.579588	0.0255252	0.0319452	-0.100017	0.295093	1.46424e-08	0.934669	FALSE
Skin_Sun_Exposed_Lower_leg_chr17_49863303_A2_ENSG00000108848.15	7	0.255349	0.181238	0.15886	0.206946	0.248329	0.339874	0.80474	1.79483e-06	0.704179	FALSE
Skin_Sun_Exposed_Lower_leg_chr17_49863303_A2_ENSG00000121067.17	9	-0.100471	0.0775416	0.195079	-0.0603395	-0.0767915	-0.0733363	0.894127	3.45096e-11	0.744342	FALSE
Skin_Sun_Exposed_Lower_leg_chr17_49863303_A2_ENSG00000121073.13	12	0.237265	0.111969	0.0340889	0.262904	0.121498	0.617094	0.103208	6.3363e-09	0.3928	FALSE
Skin_Sun_Exposed_Lower_leg_chr17_49863303_A2_ENSG00000121104.7	10	-0.0193617	0.0799906	0.808742	0.0661198	0.0658015	-0.101824	0.690735	6.19596e-12	0.977605	FALSE
Skin_Sun_Exposed_Lower_leg_chr17_49863303_A2_ENSG00000136444.9	5	0.0253709	0.0773024	0.742758	0.0699393	0.0747309	0.286167	0.39838	3.63853e-10	0.966997	FALSE
Skin_Sun_Exposed_Lower_leg_chr17_49863303_A2_ENSG00000136449.13	8	0.0523344	0.0670452	0.435047	0.125935	0.130711	0.0766785	0.891369	5.35308e-08	0.891001	FALSE
Skin_Sun_Exposed_Lower_leg_chr17_49863303_A2_ENSG00000136457.9	8	0.0335095	0.0731012	0.646667	0.046646	0.0716439	-0.00555043	0.757173	5.26325e-07	0.949029	FALSE
Skin_Sun_Exposed_Lower_leg_chr17_49863303_A2_ENSG00000136504.11	7	0.229526	0.183919	0.212041	0.291287	0.334745	-0.535951	0.176277	2.05165e-08	0.762489	FALSE
Skin_Sun_Exposed_Lower_leg_chr17_49863303_A2_ENSG00000154920.14	13	-0.0120917	0.0864588	0.888775	-0.0281802	-0.0135207	0.0183875	0.843869	1.56043e-11	0.987198	FALSE
Skin_Sun_Exposed_Lower_leg_chr17_49863303_A2_ENSG00000154945.6	5	0.174609	0.171928	0.309822	0.0405241	0.0442199	-0.490214	0.144848	7.32362e-05	0.83089	FALSE
Skin_Sun_Exposed_Lower_leg_chr17_49863303_A2_ENSG00000159199.13	6	0.200863	0.288084	0.485653	0.152721	0.158592	0.278801	0.82664	0.0167828	0.908581	FALSE
Skin_Sun_Exposed_Lower_leg_chr17_49863303_A2_ENSG00000159202.17	7	0.013464	0.199127	0.946092	-0.0282206	-0.0232664	-0.294654	0.352712	0.000361757	0.993522	FALSE
Skin_Sun_Exposed_Lower_leg_chr17_49863303_A2_ENSG00000159210.9	11	0.229409	0.187262	0.220549	0.106797	0.114086	0.168952	0.839122	0.00048	0.770397	FALSE
Skin_Sun_Exposed_Lower_leg_chr17_49863303_A2_ENSG00000167080.8	12	0.0233213	0.056093	0.677584	0.0439787	0.0269401	0.0515082	0.785505	2.09682e-09	0.956116	FALSE
Skin_Sun_Exposed_Lower_leg_chr17_49863303_A2_ENSG00000167083.6	7	0.120729	0.0692864	0.0814287	0.107765	0.118105	0.0136209	0.528411	1.31032e-05	0.561014	FALSE
Skin_Sun_Exposed_Lower_leg_chr17_49863303_A2_ENSG00000167085.11	11	0.0569684	0.119561	0.633734	0.0568942	0.0720357	0.184893	0.585875	1.44869e-10	0.946364	FALSE
Skin_Sun_Exposed_Lower_leg_chr17_49863303_A2_ENSG00000167100.14	7	-0.0192507	0.0525181	0.713952	-0.0122482	-0.00755032	-0.0232241	0.962489	8.26981e-17	0.963032	FALSE
Skin_Sun_Exposed_Lower_leg_chr17_49863303_A2_ENSG00000167105.7	7	-0.0437625	0.0546728	0.423454	-0.0910116	-0.134011	-0.440484	0.0785836	2.4118e-08	0.886461	FALSE
Skin_Sun_Exposed_Lower_leg_chr17_49863303_A2_ENSG00000167107.12	6	-0.0604186	0.0865351	0.485054	-0.012119	-0.0234393	0.210824	0.500311	1.57698e-12	0.908457	FALSE
Skin_Sun_Exposed_Lower_leg_chr17_49863303_A2_ENSG00000173714.7	1	0.23086	0.169834	0.174043					0.0772326	0.722915	FALSE
Skin_Sun_Exposed_Lower_leg_chr17_49863303_A2_ENSG00000173868.11	5	-0.172869	0.0757954	0.0225647	-0.0604683	-0.061856	0.124216	0.128522	1.93325e-06	0.318667	FALSE
Skin_Sun_Exposed_Lower_leg_chr17_49863303_A2_ENSG00000176358.15	6	0.0312085	0.0366185	0.39407	0.0259263	0.0208126	-0.0321262	0.67521	1.27491e-11	0.875143	FALSE
Skin_Sun_Exposed_Lower_leg_chr17_49863303_A2_ENSG00000177369.8	14	-0.00437958	0.0516957	0.932485	-0.0358317	-0.067625	-0.0240448	0.797563	3.59669e-08	0.992173	FALSE
Skin_Sun_Exposed_Lower_leg_chr17_49863303_A2_ENSG00000182575.7	10	-0.19	0.153441	0.215618	-0.0875121	-0.0561469	-0.764138	0.0816414	7.0525e-07	0.765858	FALSE
Skin_Sun_Exposed_Lower_leg_chr17_49863303_A2_ENSG00000188662.6	7	0.0614406	0.0448814	0.171013	0.0584052	0.0628497	0.00315765	0.597177	7.91717e-11	0.71896	FALSE
Skin_Sun_Exposed_Lower_leg_chr17_49863303_A2_ENSG00000198740.8	7	-0.109786	0.146349	0.453157	0.00435397	0.0207413	-0.333445	0.525383	2.06438e-10	0.897921	FALSE
Skin_Sun_Exposed_Lower_leg_chr17_49863303_A2_ENSG00000204584.1	8	0.0154117	0.0275646	0.576085	0.0166504	0.0174631	0.0232667	0.738055	9.69102e-80	0.933719	FALSE
Skin_Sun_Exposed_Lower_leg_chr17_49863303_A2_ENSG00000229944.3	11	0.0055431	0.04894	0.909822	-0.00809946	-0.0012547	0.0153632	0.916991	1.20505e-08	0.989774	FALSE
Skin_Sun_Exposed_Lower_leg_chr17_49863303_A2_ENSG00000230532.1	1	-0.0377629	0.0900689	0.675021					0.00205786	0.955522	FALSE
Skin_Sun_Exposed_Lower_leg_chr17_49863303_A2_ENSG00000246640.1	10	0.0576796	0.090331	0.523125	-0.062134	-0.0630782	0.22453	0.402347	2.32993e-12	0.919569	FALSE
Skin_Sun_Exposed_Lower_leg_chr17_49863303_A2_ENSG00000248278.1	2	0.179099	0.0998927	0.0729872					0.024188	0.539775	FALSE
Skin_Sun_Exposed_Lower_leg_chr17_49863303_A2_ENSG00000248714.6	5	0.0879768	0.0577516	0.127668	0.0765326	0.0824017	0.0389905	0.734458	6.54713e-06	0.656789	FALSE
Skin_Sun_Exposed_Lower_leg_chr17_49863303_A2_ENSG00000248954.1	15	-0.00923414	0.0445098	0.835648	0.0459315	0.0143488	0.138346	0.106368	1.55399e-15	0.980728	FALSE
Skin_Sun_Exposed_Lower_leg_chr17_49863303_A2_ENSG00000249176.1	11	-0.0132133	0.0924724	0.886378	0.00485344	0.0212542	-0.0981492	0.7566	1.37893e-09	0.986723	FALSE
Skin_Sun_Exposed_Lower_leg_chr17_49863303_A2_ENSG00000249451.1	13	-0.0280318	0.0613901	0.647946	-0.0773333	-0.0477058	-0.0103285	0.808507	5.5454e-10	0.949284	FALSE
Skin_Sun_Exposed_Lower_leg_chr17_49863303_A2_ENSG00000249906.1	6	-0.021665	0.0555992	0.696785	-0.0126681	-0.0127145	0.0950644	0.586342	1.14978e-08	0.960162	FALSE
Skin_Sun_Exposed_Lower_leg_chr17_49863303_A2_ENSG00000250107.1	14	-0.0085461	0.0478668	0.8583	-0.0275288	-0.0423	-0.172708	0.103056	2.46831e-10	0.983371	FALSE
Skin_Sun_Exposed_Lower_leg_chr17_49863303_A2_ENSG00000250286.1	11	0.0355859	0.0572346	0.534103	-0.00400642	-0.000182891	-0.0372358	0.393556	9.10835e-07	0.922595	FALSE
Skin_Sun_Exposed_Lower_leg_chr17_49863303_A2_ENSG00000251179.1	9	0.0324513	0.0640904	0.612621	0.0338259	0.00604769	-0.0897542	0.174942	6.75356e-09	0.9417	FALSE
Skin_Sun_Exposed_Lower_leg_chr17_49863303_A2_ENSG00000253730.1	9	-0.0371396	0.0354746	0.29513	-0.0400413	-0.0417214	-0.0424212	0.94735	1.55291e-11	0.821854	FALSE
Skin_Sun_Exposed_Lower_leg_chr17_49863303_A2_ENSG00000254039.1	12	0.0106993	0.0438995	0.807445	0.0153191	0.0210873	0.0985152	0.563561	3.24426e-12	0.977421	FALSE
Skin_Sun_Exposed_Lower_leg_chr17_49863303_A2_ENSG00000261959.1	9	0.00337685	0.0492908	0.945381	0.0432972	0.0334077	-0.0642912	0.394888	1.15588e-09	0.993522	FALSE
Skin_Sun_Exposed_Lower_leg_chr17_49863303_A2_ENSG00000275897.1	9	-0.0717313	0.0501245	0.152412	-0.0654004	-0.0929345	-0.217205	0.18746	6.49389e-08	0.696085	FALSE
Skin_Sun_Exposed_Lower_leg_chr17_49863303_A2_ENSG00000278963.1	8	-0.118523	0.077541	0.126384	-0.168637	-0.172176	-0.239025	0.601893	2.54978e-06	0.654645	FALSE
Skin_Sun_Exposed_Lower_leg_chr17_49863303_A2_ENSG00000279036.1	6	-0.103956	0.063775	0.103091	-0.0698374	-0.0748972	-0.180188	0.611802	1.17191e-08	0.611451	FALSE
Skin_Sun_Exposed_Lower_leg_chr17_49863303_A2_ENSG00000279792.1	8	-0.00271266	0.0312917	0.930919	-0.0240197	-0.0294239	-0.0267663	0.769768	2.26674e-16	0.991892	FALSE
Skin_Sun_Exposed_Lower_leg_chr19_10352442_A2_ENSG00000065989.15	16	-0.318606	0.193005	0.0987857	-0.0261005	-0.0335211	-0.845417	0.211438	6.52642e-23	0.602163	FALSE
Skin_Sun_Exposed_Lower_leg_chr19_10352442_A2_ENSG00000076662.9	14	0.0433852	0.0580042	0.454481	-0.0222256	-0.00555932	0.0786587	0.70847	2.53315e-12	0.898597	FALSE
Skin_Sun_Exposed_Lower_leg_chr19_10352442_A2_ENSG00000079805.16	10	-0.708581	0.172496	3.99431e-05	-0.418453	-0.452199	-0.728291	0.94995	1.13279e-12	0.00304552	TRUE
Skin_Sun_Exposed_Lower_leg_chr19_10352442_A2_ENSG00000079999.13	6	-0.126967	0.161283	0.431145	-0.0998131	-0.0584052	0.27998	0.226216	1.32658e-12	0.889156	FALSE
Skin_Sun_Exposed_Lower_leg_chr19_10352442_A2_ENSG00000080573.6	13	0.0458557	0.0812268	0.572388	0.00327162	0.00984711	0.0640763	0.894077	4.41905e-10	0.932678	FALSE
Skin_Sun_Exposed_Lower_leg_chr19_10352442_A2_ENSG00000090339.8	10	0.421136	0.25824	0.102934	-0.140085	-0.176741	0.29068	0.81245	1.0145e-08	0.611125	FALSE
Skin_Sun_Exposed_Lower_leg_chr19_10352442_A2_ENSG00000099203.6	4	-0.680347	0.158865	1.84774e-05	-0.694978	-0.699447	-1.11857	0.298558	0.000703597	0.00156935	TRUE
Skin_Sun_Exposed_Lower_leg_chr19_10352442_A2_ENSG00000105088.8	11	-0.0903003	0.134657	0.502478	-0.0993393	-0.133394	-0.110375	0.971481	5.35244e-16	0.913388	FALSE
Skin_Sun_Exposed_Lower_leg_chr19_10352442_A2_ENSG00000105364.13	7	0.190136	0.149403	0.203148	0.187965	0.193477	0.267229	0.767674	1.48649e-28	0.753005	FALSE
Skin_Sun_Exposed_Lower_leg_chr19_10352442_A2_ENSG00000105376.4	6	-0.165537	0.0466956	0.00039259	-0.178764	-0.188739	-0.251588	0.226828	1.42293e-21	0.02002	TRUE
Skin_Sun_Exposed_Lower_leg_chr19_10352442_A2_ENSG00000105397.13	7	0.455424	0.138635	0.00101961	0.376858	0.520714	0.921189	0.0622727	4.74974e-18	0.0414412	TRUE
Skin_Sun_Exposed_Lower_leg_chr19_10352442_A2_ENSG00000105401.8	11	0.123491	0.244088	0.612909	-0.0510246	-0.122987	-0.966493	0.0321105	2.86588e-09	0.941771	FALSE
Skin_Sun_Exposed_Lower_leg_chr19_10352442_A2_ENSG00000127445.13	4	-0.183132	0.169094	0.2788	-0.253199	-0.328099	0.125498	0.688092	5.84279e-07	0.812885	FALSE
Skin_Sun_Exposed_Lower_leg_chr19_10352442_A2_ENSG00000127452.8	8	-0.0656778	0.0931882	0.480943	-0.132585	-0.192041	-0.383374	0.0351745	2.0208e-08	0.90722	FALSE
Skin_Sun_Exposed_Lower_leg_chr19_10352442_A2_ENSG00000127616.17	4	-0.373267	0.126005	0.00305324	-0.369112	-0.361407	-0.573305	0.40242	5.47772e-25	0.0910631	FALSE
Skin_Sun_Exposed_Lower_leg_chr19_10352442_A2_ENSG00000129347.19	14	0.179445	0.0914455	0.0497257	0.269815	0.239137	0.380215	0.131547	2.90766e-34	0.46329	FALSE
Skin_Sun_Exposed_Lower_leg_chr19_10352442_A2_ENSG00000129351.17	11	-0.306712	0.219283	0.161901	-0.287758	-0.256328	1.26633	0.00860972	2.42276e-12	0.707614	FALSE
Skin_Sun_Exposed_Lower_leg_chr19_10352442_A2_ENSG00000129353.14	16	-0.0162025	0.0621426	0.794301	-0.0461859	-0.0448269	-0.0904698	0.232344	3.12234e-69	0.97558	FALSE
Skin_Sun_Exposed_Lower_leg_chr19_10352442_A2_ENSG00000129354.11	10	-0.0549592	0.254179	0.828814	0.110369	0.10652	0.412398	0.499604	2.96992e-20	0.980161	FALSE
Skin_Sun_Exposed_Lower_leg_chr19_10352442_A2_ENSG00000129355.6	5	-0.0498998	0.186003	0.788489	-0.0427517	-0.0301275	0.0791875	0.698449	7.73392e-17	0.975289	FALSE
Skin_Sun_Exposed_Lower_leg_chr19_10352442_A2_ENSG00000130158.13	3	0.245484	0.241756	0.309907	0.176994	0.11026	-0.37061	0.515573	0.00483712	0.830952	FALSE
Skin_Sun_Exposed_Lower_leg_chr19_10352442_A2_ENSG00000130164.13	5	0.389304	0.278726	0.162497	-0.0643609	-0.0967303	-1.23293	0.0318231	0.00275998	0.708758	FALSE
Skin_Sun_Exposed_Lower_leg_chr19_10352442_A2_ENSG00000130167.13	8	0.0217733	0.0844097	0.796447	-0.015576	-0.000296871	0.140937	0.208321	0.00161452	0.975841	FALSE
Skin_Sun_Exposed_Lower_leg_chr19_10352442_A2_ENSG00000130173.13	2	0.225693	0.120879	0.0618869					0.0238321	0.508006	FALSE
Skin_Sun_Exposed_Lower_leg_chr19_10352442_A2_ENSG00000130733.10	6	-0.139078	0.314469	0.658299	-0.409048	-0.40585	-1.65001	0.267831	8.56454e-10	0.951542	FALSE
Skin_Sun_Exposed_Lower_leg_chr19_10352442_A2_ENSG00000130734.9	6	0.0712211	0.1908	0.708943	0.111369	0.116669	0.208113	0.707598	2.40435e-12	0.962311	FALSE
Skin_Sun_Exposed_Lower_leg_chr19_10352442_A2_ENSG00000130810.19	15	-0.360194	0.236126	0.127151	-0.301091	-0.286639	0.0781374	0.197482	2.03523e-16	0.655964	FALSE
Skin_Sun_Exposed_Lower_leg_chr19_10352442_A2_ENSG00000130811.11	9	0.022602	0.184321	0.902406	0.0903086	0.0609453	-0.124921	0.628132	4.36803e-14	0.988813	FALSE
Skin_Sun_Exposed_Lower_leg_chr19_10352442_A2_ENSG00000130812.10	7	0.0401704	0.0444545	0.366192	0.0281328	0.021851	-0.0921781	0.52457	2.43003e-08	0.862324	FALSE
Skin_Sun_Exposed_Lower_leg_chr19_10352442_A2_ENSG00000130813.17	10	0.121022	0.113744	0.287336	0.00792331	0.0380487	-0.1895	0.21518	4.97418e-09	0.817901	FALSE
Skin_Sun_Exposed_Lower_leg_chr19_10352442_A2_ENSG00000130816.14	7	-0.135852	0.0971216	0.161879	-0.171548	-0.193722	-0.326125	0.310554	1.36071e-18	0.707596	FALSE
Skin_Sun_Exposed_Lower_leg_chr19_10352442_A2_ENSG00000130818.11	5	-0.143524	0.146276	0.326499	-0.059211	0.10296	-0.187542	0.950274	6.56461e-05	0.841224	FALSE
Skin_Sun_Exposed_Lower_leg_chr19_10352442_A2_ENSG00000142444.6	8	-0.390349	0.195432	0.045786	-0.430104	-0.352167	0.654496	0.0360263	9.892e-09	0.446929	FALSE
Skin_Sun_Exposed_Lower_leg_chr19_10352442_A2_ENSG00000142453.11	8	-0.0609619	0.113929	0.59259	0.00621714	0.0123648	-0.0482716	0.9456	1.38694e-08	0.937228	FALSE
Skin_Sun_Exposed_Lower_leg_chr19_10352442_A2_ENSG00000161847.13	9	-0.0358587	0.193879	0.853265	-0.0357396	-0.0436963	0.0767826	0.582104	4.83934e-39	0.98307	FALSE
Skin_Sun_Exposed_Lower_leg_chr19_10352442_A2_ENSG00000161888.11	11	0.0745086	0.163878	0.649355	0.0674603	0.0359742	-0.426355	0.153883	3.20152e-09	0.949625	FALSE
Skin_Sun_Exposed_Lower_leg_chr19_10352442_A2_ENSG00000171466.9	11	0.0185872	0.0891888	0.834914	0.0514928	0.0475306	0.182889	0.302544	3.19792e-08	0.980653	FALSE
Skin_Sun_Exposed_Lower_leg_chr19_10352442_A2_ENSG00000171469.10	6	-0.147341	0.0820841	0.0726528	-0.153854	-0.159574	-0.619486	0.365671	4.31594e-13	0.538814	FALSE
Skin_Sun_Exposed_Lower_leg_chr19_10352442_A2_ENSG00000174652.17	7	-0.00619961	0.0396717	0.875818	-0.000633956	-0.0546094	-0.108674	0.268387	9.71619e-18	0.985574	FALSE
Skin_Sun_Exposed_Lower_leg_chr19_10352442_A2_ENSG00000180739.13	7	0.0490423	0.101655	0.629496	0.00706601	-0.0073523	0.00264075	0.852894	2.09137e-30	0.945333	FALSE
Skin_Sun_Exposed_Lower_leg_chr19_10352442_A2_ENSG00000196605.7	11	0.0614368	0.0440292	0.162906	0.0710316	0.0579065	0.0685849	0.927094	1.34689e-20	0.709346	FALSE
Skin_Sun_Exposed_Lower_leg_chr19_10352442_A2_ENSG00000197256.10	5	-0.636368	0.215257	0.00311337	-0.588727	-0.632991	-0.132396	0.570754	0.000498785	0.0925083	FALSE
Skin_Sun_Exposed_Lower_leg_chr19_10352442_A2_ENSG00000197961.11	4	-0.135688	0.267741	0.612302	0.137231	0.212456	-0.574789	0.71621	0.00011651	0.941598	FALSE
Skin_Sun_Exposed_Lower_leg_chr19_10352442_A2_ENSG00000198258.10	11	-0.0164703	0.203265	0.935419	-0.316619	-0.33737	0.141129	0.675049	1.57334e-10	0.992606	FALSE
Skin_Sun_Exposed_Lower_leg_chr19_10352442_A2_ENSG00000213339.8	10	0.397109	0.402506	0.323843	0.130276	0.12447	-1.3345	0.0066724	7.83413e-05	0.839848	FALSE
Skin_Sun_Exposed_Lower_leg_chr19_10352442_A2_ENSG00000214212.8	9	-0.228737	0.0845946	0.00685269	-0.123628	-0.0638683	-0.362289	0.487112	3.08637e-06	0.156258	FALSE
Skin_Sun_Exposed_Lower_leg_chr19_10352442_A2_ENSG00000220201.7	11	-0.298331	0.110699	0.00703964	-0.31581	-0.304233	-0.610661	0.244501	4.22544e-15	0.158942	FALSE
Skin_Sun_Exposed_Lower_leg_chr19_10352442_A2_ENSG00000224689.9	9	-0.159711	0.0712435	0.0249771	-0.118192	-0.118438	-0.196099	0.823377	9.33955e-06	0.335256	FALSE
Skin_Sun_Exposed_Lower_leg_chr19_10352442_A2_ENSG00000239830.1	5	-0.0621178	0.0551714	0.260205	-0.0565881	-0.0610323	-0.138376	0.708724	1.26816e-07	0.799615	FALSE
Skin_Sun_Exposed_Lower_leg_chr19_10352442_A2_ENSG00000244165.1	13	-0.00840882	0.139739	0.952016	0.020313	-0.00566227	-0.139065	0.74651	3.35869e-14	0.99425	FALSE
Skin_Sun_Exposed_Lower_leg_chr19_10352442_A2_ENSG00000266936.1	4	0.0049357	0.0908432	0.956671	-0.104544	-0.125436	0.321092	0.162842	1.33887e-05	0.994614	FALSE
Skin_Sun_Exposed_Lower_leg_chr19_10352442_A2_ENSG00000267082.1	13	0.134477	0.171513	0.433004	0.159911	0.17609	-0.161359	0.32756	0.000937271	0.890069	FALSE
Skin_Sun_Exposed_Lower_leg_chr19_10352442_A2_ENSG00000267100.1	14	-0.0679746	0.0501144	0.174976	-0.0233374	-0.0157929	-0.0412471	0.739829	1.40927e-30	0.724155	FALSE
Skin_Sun_Exposed_Lower_leg_chr19_10352442_A2_ENSG00000267106.5	7	0.162407	0.154154	0.292094	0.0910534	0.140568	0.169723	0.979331	6.39135e-06	0.820629	FALSE
Skin_Sun_Exposed_Lower_leg_chr19_10352442_A2_ENSG00000267119.1	7	0.238566	0.0807153	0.00312014	0.217714	0.221143	0.310363	0.746699	5.72555e-11	0.0926694	FALSE
Skin_Sun_Exposed_Lower_leg_chr19_10352442_A2_ENSG00000267370.1	14	-0.0286398	0.0669258	0.668699	0.0163709	0.00222414	0.103953	0.275118	7.77803e-10	0.954368	FALSE
Skin_Sun_Exposed_Lower_leg_chr19_10352442_A2_ENSG00000267534.2	8	0.0137881	0.115945	0.905339	0.0684692	0.0695015	0.190108	0.441165	1.64921e-11	0.989417	FALSE
Skin_Sun_Exposed_Lower_leg_chr19_10352442_A2_ENSG00000267612.1	9	-0.0755869	0.0502906	0.132838	-0.083919	-0.0948441	-0.0685263	0.93812	2.09968e-08	0.665576	FALSE
Skin_Sun_Exposed_Lower_leg_chr19_10352442_A2_ENSG00000267650.1	6	0.0809734	0.0556521	0.145672	0.0691124	0.0692787	-0.0794304	0.183044	3.25709e-09	0.687092	FALSE
Skin_Sun_Exposed_Lower_leg_chr19_10352442_A2_ENSG00000267673.6	8	-0.139154	0.201085	0.488927	-0.14818	-0.103668	0.0889794	0.300603	8.15429e-10	0.909533	FALSE
Skin_Sun_Exposed_Lower_leg_chr19_10352442_A2_ENSG00000273733.1	2	0.0639996	0.128926	0.619609					0.00633936	0.943044	FALSE
Skin_Sun_Exposed_Lower_leg_chr19_10352442_A2_ENSG00000274425.1	14	-0.122363	0.0769303	0.111708	-0.0806375	-0.0852336	0.0726926	0.131975	3.31985e-13	0.628795	FALSE
Skin_Sun_Exposed_Lower_leg_chr19_10352442_A2_ENSG00000276757.1	14	0.0715854	0.0696637	0.304145	0.0446428	0.0599067	0.0484555	0.852474	5.82898e-09	0.826985	FALSE
Skin_Sun_Exposed_Lower_leg_chr19_10352442_A2_ENSG00000277587.1	6	0.023954	0.0638085	0.70736	-0.00490417	-0.0119804	-0.00634088	0.831499	8.41009e-09	0.962046	FALSE
Skin_Sun_Exposed_Lower_leg_chr19_10352442_A2_ENSG00000278611.1	5	-0.0420949	0.0626095	0.501367	-0.00903206	-0.0109509	0.212014	0.235882	9.08101e-08	0.913032	FALSE
Skin_Sun_Exposed_Lower_leg_chr19_10352442_A2_ENSG00000279807.1	9	0.0412629	0.0827296	0.617942	0.0288387	-0.0154226	-0.0658003	0.5356	1.04371e-05	0.942587	FALSE
Skin_Sun_Exposed_Lower_leg_chr19_10352442_B2_ENSG00000065989.15	16	-0.141612	0.123186	0.25032	-0.141953	-0.0717487	-0.483577	0.179025	2.18606e-23	0.793572	FALSE
Skin_Sun_Exposed_Lower_leg_chr19_10352442_B2_ENSG00000076662.9	14	0.00715735	0.0509557	0.888295	-0.0464139	-0.0376734	0.0397	0.682939	2.36115e-12	0.987182	FALSE
Skin_Sun_Exposed_Lower_leg_chr19_10352442_B2_ENSG00000079805.16	10	-0.358023	0.120483	0.00296272	-0.366393	-0.391854	-0.294313	0.778725	6.52767e-13	0.089087	FALSE
Skin_Sun_Exposed_Lower_leg_chr19_10352442_B2_ENSG00000079999.13	6	-0.0951508	0.0887162	0.283482	-0.0177779	-0.00708594	0.174045	0.203315	1.11169e-12	0.815782	FALSE
Skin_Sun_Exposed_Lower_leg_chr19_10352442_B2_ENSG00000080573.6	13	0.0706416	0.053206	0.184277	0.0258571	0.0265599	-0.00473111	0.408675	3.48769e-10	0.733837	FALSE
Skin_Sun_Exposed_Lower_leg_chr19_10352442_B2_ENSG00000090339.8	10	0.169718	0.170581	0.319765	-0.0707732	-0.123152	0.137789	0.928554	7.33441e-09	0.837415	FALSE
Skin_Sun_Exposed_Lower_leg_chr19_10352442_B2_ENSG00000099203.6	4	-0.318024	0.148482	0.0322064	-0.325073	-0.318559	-0.784487	0.129187	0.000549083	0.382567	FALSE
Skin_Sun_Exposed_Lower_leg_chr19_10352442_B2_ENSG00000105088.8	11	-0.130948	0.107592	0.223576	-0.0983429	-0.0857056	0.0558265	0.680605	4.72703e-16	0.772973	FALSE
Skin_Sun_Exposed_Lower_leg_chr19_10352442_B2_ENSG00000105364.13	7	0.128195	0.084024	0.127084	0.116953	0.123839	0.144151	0.909882	7.85419e-29	0.655964	FALSE
Skin_Sun_Exposed_Lower_leg_chr19_10352442_B2_ENSG00000105376.4	6	-0.0954025	0.025776	0.000214575	-0.0977578	-0.0989836	-0.115298	0.629591	8.99345e-22	0.0124661	TRUE
Skin_Sun_Exposed_Lower_leg_chr19_10352442_B2_ENSG00000105397.13	7	0.189416	0.0729739	0.00944058	0.251879	0.220512	0.33889	0.291889	2.30674e-18	0.190956	FALSE
Skin_Sun_Exposed_Lower_leg_chr19_10352442_B2_ENSG00000105401.8	11	0.159239	0.176315	0.366445	-0.029682	-0.0339859	-0.567516	0.046048	2.22192e-09	0.862324	FALSE
Skin_Sun_Exposed_Lower_leg_chr19_10352442_B2_ENSG00000127445.13	4	-0.194427	0.103532	0.0603899	-0.157996	-0.269495	-0.0518677	0.779407	5.70586e-07	0.502788	FALSE
Skin_Sun_Exposed_Lower_leg_chr19_10352442_B2_ENSG00000127452.8	8	0.0725245	0.0572162	0.204958	0.0276599	0.0357388	-0.0340504	0.240717	1.66963e-08	0.75477	FALSE
Skin_Sun_Exposed_Lower_leg_chr19_10352442_B2_ENSG00000127616.17	4	-0.151991	0.0515246	0.00317896	-0.148888	-0.145935	-0.224643	0.436773	1.87983e-25	0.0936628	FALSE
Skin_Sun_Exposed_Lower_leg_chr19_10352442_B2_ENSG00000129347.19	15	0.0655879	0.0558326	0.240106	0.139312	0.144751	0.226376	0.0409233	5.75762e-35	0.785846	FALSE
Skin_Sun_Exposed_Lower_leg_chr19_10352442_B2_ENSG00000129351.17	11	-0.120851	0.134495	0.368891	-0.151808	-0.212776	0.882708	0.0119118	1.54423e-12	0.863537	FALSE
Skin_Sun_Exposed_Lower_leg_chr19_10352442_B2_ENSG00000129353.14	16	-0.0357043	0.0477499	0.454619	-0.0360428	-0.0383892	-0.0381622	0.96059	1.84608e-69	0.898622	FALSE
Skin_Sun_Exposed_Lower_leg_chr19_10352442_B2_ENSG00000129354.11	10	-0.0179057	0.160714	0.911288	0.130879	0.134046	0.466905	0.25039	2.37591e-20	0.990052	FALSE
Skin_Sun_Exposed_Lower_leg_chr19_10352442_B2_ENSG00000129355.6	5	0.00692272	0.0859244	0.935786	0.00313266	0.0163586	0.0990277	0.567704	4.29521e-17	0.992608	FALSE
Skin_Sun_Exposed_Lower_leg_chr19_10352442_B2_ENSG00000130158.13	3	0.26507	0.139938	0.0581993	0.260852	0.262978	0.272585	0.987558	0.00480924	0.495508	FALSE
Skin_Sun_Exposed_Lower_leg_chr19_10352442_B2_ENSG00000130164.13	5	0.183952	0.121566	0.130232	0.0632047	-0.0778297	-0.402865	0.126914	0.00218662	0.660848	FALSE
Skin_Sun_Exposed_Lower_leg_chr19_10352442_B2_ENSG00000130167.13	8	0.0135127	0.0617615	0.826815	-0.0107347	-0.0311815	0.0418944	0.702737	0.00151092	0.979969	FALSE
Skin_Sun_Exposed_Lower_leg_chr19_10352442_B2_ENSG00000130173.13	2	0.241225	0.0833619	0.00380726					0.0239478	0.105897	FALSE
Skin_Sun_Exposed_Lower_leg_chr19_10352442_B2_ENSG00000130733.10	6	-0.0285452	0.166778	0.8641	-0.14586	-0.154227	-0.655257	0.395418	4.01141e-10	0.984015	FALSE
Skin_Sun_Exposed_Lower_leg_chr19_10352442_B2_ENSG00000130734.9	6	-0.00849827	0.0935593	0.927625	0.0533335	0.0590714	0.0619974	0.693968	1.60006e-12	0.99175	FALSE
Skin_Sun_Exposed_Lower_leg_chr19_10352442_B2_ENSG00000130810.19	15	-0.241569	0.144396	0.0943361	-0.150131	-0.148352	0.0350078	0.181552	7.06484e-17	0.593168	FALSE
Skin_Sun_Exposed_Lower_leg_chr19_10352442_B2_ENSG00000130811.11	8	-0.0616915	0.111146	0.57886	-0.0888487	-0.0651885	-0.135507	0.721235	2.99177e-14	0.934546	FALSE
Skin_Sun_Exposed_Lower_leg_chr19_10352442_B2_ENSG00000130812.10	7	0.0375723	0.0332392	0.258324	0.0431391	0.0293507	0.0892261	0.753357	2.26548e-08	0.798329	FALSE
Skin_Sun_Exposed_Lower_leg_chr19_10352442_B2_ENSG00000130813.17	10	0.00492229	0.0577437	0.932068	-0.0167289	-0.0380158	-0.121432	0.353741	3.26788e-09	0.992026	FALSE
Skin_Sun_Exposed_Lower_leg_chr19_10352442_B2_ENSG00000130816.14	7	-0.0426707	0.050286	0.396127	-0.073226	-0.0782959	-0.12159	0.412938	8.21954e-19	0.875966	FALSE
Skin_Sun_Exposed_Lower_leg_chr19_10352442_B2_ENSG00000130818.11	5	-0.064536	0.0746132	0.387071	-0.0331829	0.0181406	0.177524	0.449372	5.1647e-05	0.87264	FALSE
Skin_Sun_Exposed_Lower_leg_chr19_10352442_B2_ENSG00000142444.6	8	-0.128116	0.0924734	0.165919	-0.134023	-0.151302	0.250183	0.104146	5.58971e-09	0.712677	FALSE
Skin_Sun_Exposed_Lower_leg_chr19_10352442_B2_ENSG00000142453.11	8	-0.0655505	0.0817766	0.422796	-0.0644989	-0.0669839	-0.174434	0.447096	1.24981e-08	0.886265	FALSE
Skin_Sun_Exposed_Lower_leg_chr19_10352442_B2_ENSG00000161847.13	9	-0.0151051	0.111998	0.892716	-0.0246257	-0.019162	0.0424973	0.632259	1.34517e-39	0.98755	FALSE
Skin_Sun_Exposed_Lower_leg_chr19_10352442_B2_ENSG00000161888.11	11	0.122067	0.0985304	0.215393	0.0801512	0.0661005	-0.195756	0.134236	2.43152e-09	0.765699	FALSE
Skin_Sun_Exposed_Lower_leg_chr19_10352442_B2_ENSG00000171466.9	11	0.0184353	0.0610843	0.762804	-0.0766917	-0.0582382	-0.101264	0.264931	2.82098e-08	0.971024	FALSE
Skin_Sun_Exposed_Lower_leg_chr19_10352442_B2_ENSG00000171469.10	6	-0.177111	0.0567349	0.00179791	-0.13554	-0.0999647	-0.328994	0.66006	4.33108e-13	0.0628171	FALSE
Skin_Sun_Exposed_Lower_leg_chr19_10352442_B2_ENSG00000174652.17	7	-0.0200109	0.0355376	0.573372	-0.027362	-0.0395735	-0.151951	0.0840328	9.1839e-18	0.932887	FALSE
Skin_Sun_Exposed_Lower_leg_chr19_10352442_B2_ENSG00000180739.13	7	-0.0114947	0.0721794	0.873471	0.000725134	0.00861099	-0.0335007	0.901462	1.6095e-30	0.985446	FALSE
Skin_Sun_Exposed_Lower_leg_chr19_10352442_B2_ENSG00000196605.7	11	0.0656571	0.0303928	0.0307508	0.0713446	0.0738432	0.084769	0.721021	1.04095e-20	0.374048	FALSE
Skin_Sun_Exposed_Lower_leg_chr19_10352442_B2_ENSG00000197256.10	5	-0.293218	0.181013	0.105259	-0.419762	-0.355475	-0.499377	0.766968	0.000433939	0.616197	FALSE
Skin_Sun_Exposed_Lower_leg_chr19_10352442_B2_ENSG00000197961.11	4	-0.142734	0.145472	0.326504	-0.100373	-0.050408	0.335874	0.353147	0.000103302	0.841224	FALSE
Skin_Sun_Exposed_Lower_leg_chr19_10352442_B2_ENSG00000198258.10	11	-0.10547	0.149821	0.481451	0.151938	-0.000310321	-0.396328	0.277823	1.22473e-10	0.907412	FALSE
Skin_Sun_Exposed_Lower_leg_chr19_10352442_B2_ENSG00000213339.8	10	0.231674	0.226097	0.305521	-0.0470832	-0.0354468	-0.39515	0.149561	5.78646e-05	0.82762	FALSE
Skin_Sun_Exposed_Lower_leg_chr19_10352442_B2_ENSG00000214212.8	9	-0.0986649	0.0536946	0.0661332	-0.108544	-0.116991	-0.137998	0.749228	2.41561e-06	0.520177	FALSE
Skin_Sun_Exposed_Lower_leg_chr19_10352442_B2_ENSG00000220201.7	11	-0.229754	0.0620784	0.00021472	-0.292606	-0.264616	-0.376774	0.333441	2.4419e-15	0.0124697	TRUE
Skin_Sun_Exposed_Lower_leg_chr19_10352442_B2_ENSG00000224689.9	9	-0.131713	0.0479114	0.00597596	-0.153374	-0.168199	-0.0731486	0.567157	8.70423e-06	0.142751	FALSE
Skin_Sun_Exposed_Lower_leg_chr19_10352442_B2_ENSG00000239830.1	5	0.0137816	0.0365367	0.706026	0.00340359	0.0104359	-0.095089	0.457864	1.00645e-07	0.961741	FALSE
Skin_Sun_Exposed_Lower_leg_chr19_10352442_B2_ENSG00000244165.1	13	0.0365142	0.0986029	0.711148	-0.00752778	0.00429011	-0.168155	0.438911	2.38893e-14	0.962642	FALSE
Skin_Sun_Exposed_Lower_leg_chr19_10352442_B2_ENSG00000266936.1	4	0.000635815	0.0436663	0.988383	0.0256841	0.0330224	0.110014	0.386752	1.07013e-05	0.998579	FALSE
Skin_Sun_Exposed_Lower_leg_chr19_10352442_B2_ENSG00000267082.1	13	0.133685	0.158404	0.398698	0.111941	0.101613	0.0261573	0.719412	0.000950951	0.876915	FALSE
Skin_Sun_Exposed_Lower_leg_chr19_10352442_B2_ENSG00000267100.1	14	-0.0167052	0.0315812	0.596833	0.0106795	0.00700045	-0.00533016	0.812484	8.61309e-31	0.937918	FALSE
Skin_Sun_Exposed_Lower_leg_chr19_10352442_B2_ENSG00000267106.5	7	-0.0599253	0.10675	0.57455	-0.0787765	-0.0720062	0.175064	0.190423	5.5933e-06	0.93332	FALSE
Skin_Sun_Exposed_Lower_leg_chr19_10352442_B2_ENSG00000267119.1	7	0.141911	0.0529248	0.00733191	0.153069	0.169024	0.172736	0.829718	3.39171e-11	0.163351	FALSE
Skin_Sun_Exposed_Lower_leg_chr19_10352442_B2_ENSG00000267370.1	14	0.0520552	0.0532046	0.327879	0.0743843	0.0583667	0.0514703	0.995467	7.00225e-10	0.842251	FALSE
Skin_Sun_Exposed_Lower_leg_chr19_10352442_B2_ENSG00000267534.2	8	-0.0325379	0.0585592	0.578457	-0.0201036	0.000539245	-0.0372573	0.968292	1.06015e-11	0.934445	FALSE
Skin_Sun_Exposed_Lower_leg_chr19_10352442_B2_ENSG00000267612.1	9	-0.113461	0.0382337	0.00300159	-0.116158	-0.144371	-0.120992	0.915817	2.18292e-08	0.0898911	FALSE
Skin_Sun_Exposed_Lower_leg_chr19_10352442_B2_ENSG00000267650.1	6	0.0614673	0.0341586	0.071945	0.0657036	0.0647805	0.0354962	0.67208	2.71889e-09	0.537339	FALSE
Skin_Sun_Exposed_Lower_leg_chr19_10352442_B2_ENSG00000267673.6	8	-0.101121	0.149667	0.499268	-0.00771105	-0.0040968	-0.0581717	0.804498	6.25629e-10	0.912418	FALSE
Skin_Sun_Exposed_Lower_leg_chr19_10352442_B2_ENSG00000273733.1	2	-0.0835486	0.0751625	0.266322					0.00650976	0.803353	FALSE
Skin_Sun_Exposed_Lower_leg_chr19_10352442_B2_ENSG00000274425.1	14	-0.0356018	0.0912899	0.696547	-0.0465965	-0.0263341	0.235509	0.0786549	3.50772e-13	0.960162	FALSE
Skin_Sun_Exposed_Lower_leg_chr19_10352442_B2_ENSG00000276757.1	14	0.0413258	0.0478153	0.387434	0.0559888	0.0641501	0.0176857	0.787896	4.50213e-09	0.872812	FALSE
Skin_Sun_Exposed_Lower_leg_chr19_10352442_B2_ENSG00000277587.1	6	-0.0343179	0.0427014	0.421587	0.00404742	0.00140447	0.0683367	0.306639	8.55521e-09	0.885654	FALSE
Skin_Sun_Exposed_Lower_leg_chr19_10352442_B2_ENSG00000278611.1	5	-0.0240962	0.0510955	0.637218	-0.00790585	-0.0140185	0.124551	0.381376	8.48606e-08	0.94716	FALSE
Skin_Sun_Exposed_Lower_leg_chr19_10352442_B2_ENSG00000279807.1	9	-0.0264748	0.065442	0.685806	-0.115045	-0.0526146	-0.0827724	0.677432	9.66316e-06	0.957956	FALSE
Skin_Sun_Exposed_Lower_leg_chr19_10414696_C2_ENSG00000065989.15	16	-0.0176855	0.0414709	0.669775	0.0313263	0.048792	-0.0794949	0.463411	6.58882e-24	0.954509	FALSE
Skin_Sun_Exposed_Lower_leg_chr19_10414696_C2_ENSG00000076662.9	13	-0.00506175	0.0197473	0.797699	-0.0102695	-0.0223883	0.0161029	0.515351	2.09599e-12	0.975894	FALSE
Skin_Sun_Exposed_Lower_leg_chr19_10414696_C2_ENSG00000079805.16	10	-0.100287	0.058353	0.0856839	-0.15226	-0.170263	0.0619789	0.121346	2.13897e-13	0.571889	FALSE
Skin_Sun_Exposed_Lower_leg_chr19_10414696_C2_ENSG00000079999.13	6	-0.0435634	0.0353744	0.218137	-0.0553932	-0.0524897	0.0169486	0.482777	9.69525e-13	0.767993	FALSE
Skin_Sun_Exposed_Lower_leg_chr19_10414696_C2_ENSG00000080573.6	13	0.0376275	0.0260853	0.149167	0.00842924	-0.00262963	0.0535756	0.769108	6.12117e-11	0.690987	FALSE
Skin_Sun_Exposed_Lower_leg_chr19_10414696_C2_ENSG00000090339.8	9	0.090619	0.0455122	0.0464709	-0.0010117	-0.00653425	0.119111	0.751868	1.10439e-08	0.450074	FALSE
Skin_Sun_Exposed_Lower_leg_chr19_10414696_C2_ENSG00000099203.6	4	-0.0517959	0.0527937	0.326544	-0.0279972	-0.0282221	-0.181026	0.260517	0.000460832	0.841241	FALSE
Skin_Sun_Exposed_Lower_leg_chr19_10414696_C2_ENSG00000105088.8	9	-0.0298733	0.0297841	0.315863	-0.0290624	-0.0267399	-0.0777944	0.843034	5.48591e-16	0.834868	FALSE
Skin_Sun_Exposed_Lower_leg_chr19_10414696_C2_ENSG00000105364.13	8	0.0178392	0.0273007	0.513477	0.0256643	0.0344325	0.0643981	0.29282	3.40681e-29	0.916562	FALSE
Skin_Sun_Exposed_Lower_leg_chr19_10414696_C2_ENSG00000105376.4	11	-0.0139195	0.013357	0.297358	-0.0214942	-0.0177307	-0.0224446	0.786158	8.43744e-23	0.823062	FALSE
Skin_Sun_Exposed_Lower_leg_chr19_10414696_C2_ENSG00000105397.13	7	0.0575993	0.0374333	0.123873	0.0914792	0.08889	0.0795929	0.759158	1.64325e-19	0.650267	FALSE
Skin_Sun_Exposed_Lower_leg_chr19_10414696_C2_ENSG00000105401.8	11	0.0445315	0.0721321	0.536997	-0.0765949	-0.0579539	-0.267734	0.0345878	1.8292e-09	0.923459	FALSE
Skin_Sun_Exposed_Lower_leg_chr19_10414696_C2_ENSG00000105514.7	8	-0.0707777	0.0631537	0.262407	-0.0297765	-0.00637215	-0.0473732	0.819694	2.62289e-06	0.800759	FALSE
Skin_Sun_Exposed_Lower_leg_chr19_10414696_C2_ENSG00000105518.13	7	0.0541738	0.0433482	0.211395	0.0550635	0.0447533	0.0613805	0.926267	1.78152e-05	0.761897	FALSE
Skin_Sun_Exposed_Lower_leg_chr19_10414696_C2_ENSG00000105520.10	7	0.0318984	0.0439617	0.468087	0.0238533	0.0251673	0.00795628	0.704839	0.000573642	0.90314	FALSE
Skin_Sun_Exposed_Lower_leg_chr19_10414696_C2_ENSG00000127445.13	7	0.0327556	0.0458903	0.475363	0.0193292	0.0150954	0.036366	0.964611	3.82655e-08	0.905495	FALSE
Skin_Sun_Exposed_Lower_leg_chr19_10414696_C2_ENSG00000127452.8	8	0.0266374	0.026712	0.318662	-0.00691807	-0.00872299	-0.0169514	0.269984	2.86052e-08	0.836655	FALSE
Skin_Sun_Exposed_Lower_leg_chr19_10414696_C2_ENSG00000127616.17	4	-0.0324112	0.024052	0.177803	-0.0275344	-0.0246997	0.0163813	0.276973	3.65716e-26	0.727102	FALSE
Skin_Sun_Exposed_Lower_leg_chr19_10414696_C2_ENSG00000129347.19	15	0.0191264	0.0156278	0.221001	0.0404774	0.0431773	0.0590318	0.0668611	2.36046e-35	0.771029	FALSE
Skin_Sun_Exposed_Lower_leg_chr19_10414696_C2_ENSG00000129351.17	4	-0.0446929	0.0383728	0.24414	-0.0503176	-0.0596716	-0.132808	0.40172	1.26648e-09	0.789049	FALSE
Skin_Sun_Exposed_Lower_leg_chr19_10414696_C2_ENSG00000129353.14	16	0.0131981	0.0141769	0.351873	0.0122016	0.0127459	0.0110881	0.883882	5.93896e-70	0.855183	FALSE
Skin_Sun_Exposed_Lower_leg_chr19_10414696_C2_ENSG00000129354.11	11	-0.0254233	0.0406702	0.5319	0.0153018	0.0177728	-0.0207332	0.963399	3.71916e-21	0.922207	FALSE
Skin_Sun_Exposed_Lower_leg_chr19_10414696_C2_ENSG00000129355.6	5	-0.0165395	0.0200392	0.409168	-0.0258566	-0.0242773	-0.0353319	0.632427	3.07332e-17	0.881064	FALSE
Skin_Sun_Exposed_Lower_leg_chr19_10414696_C2_ENSG00000130158.13	4	0.0275225	0.0583864	0.637365	0.0452477	0.0755555	0.224728	0.364382	0.00270424	0.94716	FALSE
Skin_Sun_Exposed_Lower_leg_chr19_10414696_C2_ENSG00000130164.13	11	0.0391216	0.0344862	0.256621	0.0476732	0.029847	0.136497	0.26684	2.89011e-06	0.796718	FALSE
Skin_Sun_Exposed_Lower_leg_chr19_10414696_C2_ENSG00000130167.13	7	0.026761	0.0308086	0.385055	0.0121403	0.0110316	-0.00212979	0.555013	0.00298925	0.871775	FALSE
Skin_Sun_Exposed_Lower_leg_chr19_10414696_C2_ENSG00000130173.13	2	0.0662533	0.0342707	0.0532069					0.011537	0.477318	FALSE
Skin_Sun_Exposed_Lower_leg_chr19_10414696_C2_ENSG00000130733.10	7	0.0152939	0.0461353	0.740266	-0.0178763	-0.0204342	-0.137356	0.496736	3.27137e-12	0.966728	FALSE
Skin_Sun_Exposed_Lower_leg_chr19_10414696_C2_ENSG00000130734.9	5	0.0477945	0.0384281	0.213596	0.0578383	0.0626583	0.0787235	0.729492	1.38486e-12	0.763629	FALSE
Skin_Sun_Exposed_Lower_leg_chr19_10414696_C2_ENSG00000130810.19	15	-0.0273221	0.0330604	0.408561	9.71282e-05	-0.00573379	0.0450646	0.120965	2.35095e-17	0.880825	FALSE
Skin_Sun_Exposed_Lower_leg_chr19_10414696_C2_ENSG00000130811.11	8	0.0178932	0.041191	0.664	0.0128236	0.0087515	-0.0496843	0.428344	5.31928e-14	0.953282	FALSE
Skin_Sun_Exposed_Lower_leg_chr19_10414696_C2_ENSG00000130812.10	7	0.0123983	0.0145085	0.392796	0.00673197	0.00802147	0.0206468	0.901042	2.91752e-08	0.874812	FALSE
Skin_Sun_Exposed_Lower_leg_chr19_10414696_C2_ENSG00000130813.17	10	0.0140378	0.0290621	0.629075	-0.0189897	-0.0107591	-0.00858093	0.763089	3.41928e-09	0.945275	FALSE
Skin_Sun_Exposed_Lower_leg_chr19_10414696_C2_ENSG00000130816.14	7	-0.0138952	0.0229748	0.54531	-0.016436	-0.0148393	-0.0683214	0.195879	8.99144e-19	0.925132	FALSE
Skin_Sun_Exposed_Lower_leg_chr19_10414696_C2_ENSG00000130818.11	5	-0.00906543	0.0380973	0.811916	0.0225757	0.0158887	-0.00746185	0.992642	5.09871e-05	0.977957	FALSE
Skin_Sun_Exposed_Lower_leg_chr19_10414696_C2_ENSG00000142444.6	8	0.0268732	0.0531784	0.61332	0.0773901	0.0731341	0.188789	0.282061	1.61169e-08	0.941771	FALSE
Skin_Sun_Exposed_Lower_leg_chr19_10414696_C2_ENSG00000142453.11	8	-0.0224201	0.044561	0.61487	0.0113646	0.0246454	0.0107427	0.691972	1.28578e-08	0.942046	FALSE
Skin_Sun_Exposed_Lower_leg_chr19_10414696_C2_ENSG00000161847.13	9	-0.0188748	0.0272782	0.488978	-0.0134042	-0.0123116	0.00985262	0.310057	3.15033e-40	0.909533	FALSE
Skin_Sun_Exposed_Lower_leg_chr19_10414696_C2_ENSG00000161888.11	13	0.0396071	0.0297767	0.183473	0.00773053	0.0160759	0.00760738	0.600608	4.82796e-10	0.733149	FALSE
Skin_Sun_Exposed_Lower_leg_chr19_10414696_C2_ENSG00000171466.9	10	0.0402602	0.0336393	0.231377	-0.00909012	-0.00482419	-0.00224388	0.683938	9.78809e-07	0.778454	FALSE
Skin_Sun_Exposed_Lower_leg_chr19_10414696_C2_ENSG00000171469.10	6	-0.0367209	0.02618	0.160726	-0.0304097	-0.0231367	-0.16972	0.431516	3.42712e-13	0.705827	FALSE
Skin_Sun_Exposed_Lower_leg_chr19_10414696_C2_ENSG00000173928.2	2	-0.0173837	0.0396147	0.660793					0.00999109	0.952382	FALSE
Skin_Sun_Exposed_Lower_leg_chr19_10414696_C2_ENSG00000174652.17	3	0.0275428	0.023656	0.2443	0.0147749	0.0144999	-0.0227717	0.360243	1.79371e-07	0.789159	FALSE
Skin_Sun_Exposed_Lower_leg_chr19_10414696_C2_ENSG00000180739.13	7	-0.00458315	0.0260262	0.860217	-0.00420559	-0.00127547	-0.0312673	0.673765	1.1903e-30	0.983646	FALSE
Skin_Sun_Exposed_Lower_leg_chr19_10414696_C2_ENSG00000183401.11	6	0.0391425	0.0645653	0.544351	0.0517295	0.0438787	0.12154	0.456261	0.00169751	0.924925	FALSE
Skin_Sun_Exposed_Lower_leg_chr19_10414696_C2_ENSG00000196605.7	8	-0.0169447	0.0252552	0.502259	0.00387555	0.00285328	0.102956	0.079506	7.91317e-08	0.913207	FALSE
Skin_Sun_Exposed_Lower_leg_chr19_10414696_C2_ENSG00000197256.10	7	-0.00185945	0.0892627	0.98338	-0.0433383	-0.049058	0.0314103	0.881665	4.66955e-05	0.997847	FALSE
Skin_Sun_Exposed_Lower_leg_chr19_10414696_C2_ENSG00000197961.11	5	0.0610862	0.0527662	0.246996	0.04556	0.0459807	0.125244	0.840665	0.000465426	0.790916	FALSE
Skin_Sun_Exposed_Lower_leg_chr19_10414696_C2_ENSG00000198258.10	11	-0.020096	0.0401905	0.617062	0.027937	0.0155094	0.00334094	0.744906	7.70325e-11	0.942362	FALSE
Skin_Sun_Exposed_Lower_leg_chr19_10414696_C2_ENSG00000213339.8	10	0.00549504	0.0562571	0.922188	-0.0274113	-0.0204529	-0.0636057	0.608892	4.29231e-05	0.9912	FALSE
Skin_Sun_Exposed_Lower_leg_chr19_10414696_C2_ENSG00000214212.8	10	-0.0141609	0.0241214	0.557158	-0.0115568	-0.00711057	0.0278119	0.363366	6.08026e-07	0.928432	FALSE
Skin_Sun_Exposed_Lower_leg_chr19_10414696_C2_ENSG00000220201.7	11	-0.0462504	0.0233492	0.0476124	-0.0359412	-0.0456234	-0.0842603	0.508432	1.42339e-15	0.45479	FALSE
Skin_Sun_Exposed_Lower_leg_chr19_10414696_C2_ENSG00000224689.9	12	-0.0274079	0.0182191	0.132491	-0.0160727	-0.0193999	0.0138791	0.536081	8.02933e-08	0.664961	FALSE
Skin_Sun_Exposed_Lower_leg_chr19_10414696_C2_ENSG00000239830.1	5	0.00327581	0.0208533	0.875175	0.00676454	-0.0257268	-0.10044	0.18334	1.07042e-07	0.985512	FALSE
Skin_Sun_Exposed_Lower_leg_chr19_10414696_C2_ENSG00000244165.1	13	0.0394727	0.0337186	0.241739	0.0361188	0.0278858	0.0747689	0.68197	1.76478e-14	0.786967	FALSE
Skin_Sun_Exposed_Lower_leg_chr19_10414696_C2_ENSG00000266936.1	4	0.00608217	0.020164	0.76293	0.00107556	-0.000241707	0.0334464	0.595679	1.05518e-05	0.971024	FALSE
Skin_Sun_Exposed_Lower_leg_chr19_10414696_C2_ENSG00000267082.1	3	-0.0506975	0.0628745	0.420053	-0.0594661	-0.0651575	0.00326202	0.703743	0.0039137	0.885042	FALSE
Skin_Sun_Exposed_Lower_leg_chr19_10414696_C2_ENSG00000267100.1	15	0.0138244	0.0158344	0.382632	0.0315285	0.0382793	0.0412581	0.208169	3.81081e-31	0.869878	FALSE
Skin_Sun_Exposed_Lower_leg_chr19_10414696_C2_ENSG00000267106.5	9	-0.0091961	0.0544598	0.865906	-0.0326326	-0.0987282	-0.187063	0.196022	1.201e-05	0.984315	FALSE
Skin_Sun_Exposed_Lower_leg_chr19_10414696_C2_ENSG00000267119.1	7	0.0292169	0.0168159	0.0823071	0.0244045	0.0117523	0.042098	0.780477	2.05357e-11	0.563391	FALSE
Skin_Sun_Exposed_Lower_leg_chr19_10414696_C2_ENSG00000267174.5	2	-0.067312	0.0455662	0.139613					0.00884149	0.676553	FALSE
Skin_Sun_Exposed_Lower_leg_chr19_10414696_C2_ENSG00000267277.1	2	-0.0169655	0.0425132	0.689846					0.0730541	0.958717	FALSE
Skin_Sun_Exposed_Lower_leg_chr19_10414696_C2_ENSG00000267370.1	8	-0.00470769	0.0247455	0.849117	-0.0157791	-0.0118639	0.00405485	0.847317	4.04377e-08	0.982489	FALSE
Skin_Sun_Exposed_Lower_leg_chr19_10414696_C2_ENSG00000267534.2	7	-0.0419043	0.0290671	0.149403	-0.0270595	0.00315411	-0.191063	0.110231	1.86857e-10	0.691222	FALSE
Skin_Sun_Exposed_Lower_leg_chr19_10414696_C2_ENSG00000267612.1	9	-0.0222584	0.0155692	0.152821	-0.0141556	-0.011375	-0.0418629	0.475037	1.74666e-08	0.696513	FALSE
Skin_Sun_Exposed_Lower_leg_chr19_10414696_C2_ENSG00000267650.1	6	0.0225188	0.0154739	0.145593	0.0236381	0.0275386	0.06053	0.299168	4.17329e-09	0.68697	FALSE
Skin_Sun_Exposed_Lower_leg_chr19_10414696_C2_ENSG00000267673.6	7	0.0483926	0.0397889	0.223895	0.0426898	0.0343562	0.00479982	0.485027	6.9396e-10	0.773253	FALSE
Skin_Sun_Exposed_Lower_leg_chr19_10414696_C2_ENSG00000273733.1	2	-0.0729136	0.0360222	0.0429569					0.00630677	0.435756	FALSE
Skin_Sun_Exposed_Lower_leg_chr19_10414696_C2_ENSG00000274425.1	14	0.00180871	0.0242389	0.940517	0.00241146	-0.00234487	0.0556768	0.211522	1.57437e-13	0.993188	FALSE
Skin_Sun_Exposed_Lower_leg_chr19_10414696_C2_ENSG00000276757.1	14	0.00253508	0.0148228	0.864204	0.0123019	0.00849962	0.0185368	0.558182	2.81468e-09	0.984015	FALSE
Skin_Sun_Exposed_Lower_leg_chr19_10414696_C2_ENSG00000277587.1	6	-0.0174531	0.0213631	0.413941	-0.0288683	-0.0300881	-0.0197167	0.952496	2.01139e-06	0.882843	FALSE
Skin_Sun_Exposed_Lower_leg_chr19_10414696_C2_ENSG00000278611.1	3	-0.00381184	0.0299241	0.898637	0.00147053	0.0247249	0.0886436	0.424253	1.66965e-06	0.988282	FALSE
Skin_Sun_Exposed_Lower_leg_chr19_10414696_C2_ENSG00000279807.1	10	-0.04018	0.0340547	0.238053	0.00974389	-0.0220986	-0.114433	0.28891	2.82757e-06	0.783979	FALSE
Skin_Sun_Exposed_Lower_leg_chr19_4717660_A2_ENSG00000007264.14	3	0.105056	0.355322	0.767486	0.191719	0.206392	-1.34411	0.183992	0.00139292	0.971847	FALSE
Skin_Sun_Exposed_Lower_leg_chr19_4717660_A2_ENSG00000008382.15	7	0.00794792	0.156163	0.959409	-0.0996601	-0.0833601	-0.505665	0.142605	2.61697e-12	0.994821	FALSE
Skin_Sun_Exposed_Lower_leg_chr19_4717660_A2_ENSG00000011132.11	3	0.179199	0.402278	0.655986	0.226682	0.227671	0.961596	0.794793	0.0287561	0.950932	FALSE
Skin_Sun_Exposed_Lower_leg_chr19_4717660_A2_ENSG00000074842.7	9	-0.181484	0.121114	0.134014	-0.209996	-0.202813	-0.075262	0.69386	1.17105e-15	0.667859	FALSE
Skin_Sun_Exposed_Lower_leg_chr19_4717660_A2_ENSG00000077009.13	6	-0.0288893	0.155814	0.852909	0.0871608	0.0818075	0.410949	0.194177	0.000260719	0.982975	FALSE
Skin_Sun_Exposed_Lower_leg_chr19_4717660_A2_ENSG00000077463.14	11	0.22253	0.117394	0.0580153	0.183951	0.236852	-0.0625682	0.0615271	3.05822e-09	0.495089	FALSE
Skin_Sun_Exposed_Lower_leg_chr19_4717660_A2_ENSG00000089847.12	15	-0.106908	0.0613126	0.0812185	-0.0983382	-0.100862	-0.153688	0.665696	6.1225e-15	0.560747	FALSE
Skin_Sun_Exposed_Lower_leg_chr19_4717660_A2_ENSG00000105229.6	8	0.0519549	0.194719	0.789608	0.110135	0.103585	0.326484	0.615379	7.34984e-07	0.975289	FALSE
Skin_Sun_Exposed_Lower_leg_chr19_4717660_A2_ENSG00000105246.5	10	0.0337217	0.108274	0.755459	0.128148	0.140075	0.314143	0.0449635	7.3828e-12	0.969628	FALSE
Skin_Sun_Exposed_Lower_leg_chr19_4717660_A2_ENSG00000105248.15	10	-0.0568194	0.141124	0.687228	-0.0580354	-0.0526615	0.242571	0.216751	6.1863e-15	0.958143	FALSE
Skin_Sun_Exposed_Lower_leg_chr19_4717660_A2_ENSG00000105255.10	12	-0.0101351	0.0485381	0.834599	-0.0156674	-0.0220974	0.0245684	0.746998	3.68888e-11	0.980645	FALSE
Skin_Sun_Exposed_Lower_leg_chr19_4717660_A2_ENSG00000105278.10	8	-0.0838737	0.0801918	0.295601	-0.0590033	-0.0688156	-0.154043	0.60592	2.749e-06	0.822058	FALSE
Skin_Sun_Exposed_Lower_leg_chr19_4717660_A2_ENSG00000105355.8	7	-0.378702	0.237964	0.111514	-0.190154	-0.186681	0.799276	0.135305	2.73344e-08	0.628424	FALSE
Skin_Sun_Exposed_Lower_leg_chr19_4717660_A2_ENSG00000105426.16	9	0.17979	0.141855	0.205007	0.174173	0.0657255	0.330241	0.708532	4.58551e-07	0.754841	FALSE
Skin_Sun_Exposed_Lower_leg_chr19_4717660_A2_ENSG00000126934.13	7	0.213154	0.31694	0.501242	0.0358668	0.0406428	-1.21806	0.0141028	2.38817e-07	0.912986	FALSE
Skin_Sun_Exposed_Lower_leg_chr19_4717660_A2_ENSG00000127663.14	9	-0.064725	0.152272	0.670792	0.00563151	-0.0226232	0.316119	0.359609	4.22655e-14	0.95475	FALSE
Skin_Sun_Exposed_Lower_leg_chr19_4717660_A2_ENSG00000127666.9	12	0.0179315	0.252749	0.943441	0.180032	0.238956	-0.593851	0.168968	1.90551e-10	0.993497	FALSE
Skin_Sun_Exposed_Lower_leg_chr19_4717660_A2_ENSG00000130254.11	8	-0.149957	0.141518	0.289314	-0.0985757	-0.129131	-0.390177	0.452022	5.23629e-05	0.819104	FALSE
Skin_Sun_Exposed_Lower_leg_chr19_4717660_A2_ENSG00000130255.12	6	-0.163886	0.264853	0.536061	-0.236459	-0.228107	-0.219895	0.92313	0.000169404	0.923207	FALSE
Skin_Sun_Exposed_Lower_leg_chr19_4717660_A2_ENSG00000141965.4	9	0.103355	0.0399986	0.00976748	0.119875	0.119079	0.098362	0.92645	9.90602e-33	0.195022	FALSE
Skin_Sun_Exposed_Lower_leg_chr19_4717660_A2_ENSG00000141985.9	11	0.0925768	0.163727	0.57178	0.26589	0.220092	-0.02229	0.694249	3.51132e-24	0.932492	FALSE
Skin_Sun_Exposed_Lower_leg_chr19_4717660_A2_ENSG00000142002.16	10	-0.763531	0.193107	7.68784e-05	-0.237851	-0.172077	-0.949643	0.652199	1.23967e-14	0.00535471	TRUE
Skin_Sun_Exposed_Lower_leg_chr19_4717660_A2_ENSG00000160633.12	3	0.0619453	0.203061	0.760323	0.0999358	0.112271	1.59981	0.440408	0.00062821	0.970578	FALSE
Skin_Sun_Exposed_Lower_leg_chr19_4717660_A2_ENSG00000167657.13	8	0.0708976	0.179974	0.69363	-0.164974	-0.136205	-0.426446	0.20709	0.000103341	0.959584	FALSE
Skin_Sun_Exposed_Lower_leg_chr19_4717660_A2_ENSG00000167658.15	8	-0.0132631	0.192597	0.945097	-0.0199077	0.0340888	0.0850033	0.846666	6.88708e-06	0.993497	FALSE
Skin_Sun_Exposed_Lower_leg_chr19_4717660_A2_ENSG00000167670.15	10	-0.000751029	0.0357429	0.983236	-0.00630532	-0.0228673	-0.0813792	0.272716	4.83273e-61	0.997812	FALSE
Skin_Sun_Exposed_Lower_leg_chr19_4717660_A2_ENSG00000167671.11	8	0.0576682	0.473718	0.903109	0.10074	0.283823	0.962121	0.0753753	1.13279e-25	0.988965	FALSE
Skin_Sun_Exposed_Lower_leg_chr19_4717660_A2_ENSG00000167674.14	10	0.0189132	0.127852	0.882398	-0.00879706	-0.0261837	0.0581361	0.890741	1.00558e-13	0.986218	FALSE
Skin_Sun_Exposed_Lower_leg_chr19_4717660_A2_ENSG00000167676.4	10	0.0474915	0.0734548	0.517929	0.0384933	0.030973	0.139811	0.565672	6.12764e-11	0.917904	FALSE
Skin_Sun_Exposed_Lower_leg_chr19_4717660_A2_ENSG00000167680.15	11	-0.0153643	0.100132	0.87805	-0.0985536	-0.048987	-0.055362	0.834866	8.1313e-11	0.98579	FALSE
Skin_Sun_Exposed_Lower_leg_chr19_4717660_A2_ENSG00000167733.13	3	-0.182216	0.160072	0.254978	-0.192427	-0.197956	-0.0260678	0.794153	0.0316276	0.795603	FALSE
Skin_Sun_Exposed_Lower_leg_chr19_4717660_A2_ENSG00000171236.9	10	-0.109129	0.112861	0.333576	-0.0149491	-0.00835847	-0.0474662	0.622348	1.37694e-17	0.845616	FALSE
Skin_Sun_Exposed_Lower_leg_chr19_4717660_A2_ENSG00000174917.8	5	-0.16947	0.192415	0.37845	-0.183865	-0.153233	0.595386	0.243017	6.94e-05	0.867801	FALSE
Skin_Sun_Exposed_Lower_leg_chr19_4717660_A2_ENSG00000178078.11	7	-0.0768402	0.127364	0.546301	-0.00654664	-0.0138347	0.328468	0.0862888	2.24986e-28	0.925448	FALSE
Skin_Sun_Exposed_Lower_leg_chr19_4717660_A2_ENSG00000178951.8	12	0.136895	0.151741	0.366972	0.126444	0.212403	0.450561	0.428395	1.43373e-08	0.86253	FALSE
Skin_Sun_Exposed_Lower_leg_chr19_4717660_A2_ENSG00000183617.4	6	0.213104	0.107869	0.0482023	0.141686	0.142241	0.168618	0.851624	6.01862e-08	0.456422	FALSE
Skin_Sun_Exposed_Lower_leg_chr19_4717660_A2_ENSG00000185361.8	10	-0.39544	0.0956961	3.59231e-05	-0.225956	-0.117417	-0.498397	0.713361	2.61093e-15	0.0027727	TRUE
Skin_Sun_Exposed_Lower_leg_chr19_4717660_A2_ENSG00000205784.2	14	-0.0175195	0.0620849	0.777801	-0.0864556	-0.0938578	-0.118266	0.272933	4.4828e-12	0.973839	FALSE
Skin_Sun_Exposed_Lower_leg_chr19_4717660_A2_ENSG00000205790.1	17	-0.0364834	0.0764257	0.633098	-0.0823912	-0.11207	-0.28057	0.0288766	2.34169e-15	0.946187	FALSE
Skin_Sun_Exposed_Lower_leg_chr19_4717660_A2_ENSG00000214456.8	11	-0.104075	0.0985362	0.290871	-0.00942205	-0.00528103	0.152736	0.0244789	8.50389e-23	0.820132	FALSE
Skin_Sun_Exposed_Lower_leg_chr19_4717660_A2_ENSG00000223573.6	3	0.0330957	0.235147	0.888071	0.0464501	0.112718	-0.386203	0.631472	0.000170278	0.987134	FALSE
Skin_Sun_Exposed_Lower_leg_chr19_4717660_A2_ENSG00000233270.1	10	-0.0744271	0.0619038	0.229247	-0.0543718	-0.0577102	-0.0648226	0.949851	9.20389e-07	0.776831	FALSE
Skin_Sun_Exposed_Lower_leg_chr19_4717660_A2_ENSG00000267030.1	11	-0.0900156	0.0537431	0.0939491	-0.115323	-0.105037	-0.114003	0.694618	6.38679e-12	0.592401	FALSE
Skin_Sun_Exposed_Lower_leg_chr19_4717660_A2_ENSG00000267138.1	7	-0.0414832	0.0798623	0.603458	-0.0503228	-0.0353615	-0.00417075	0.739159	4.84492e-05	0.93961	FALSE
Skin_Sun_Exposed_Lower_leg_chr19_4717660_A2_ENSG00000267205.1	7	0.108972	0.111038	0.326399	0.0457301	0.0502203	-0.175479	0.196568	0.00730533	0.841224	FALSE
Skin_Sun_Exposed_Lower_leg_chr19_4717660_A2_ENSG00000267255.1	8	-0.00981045	0.0537079	0.855062	-0.0315838	-0.0268732	-0.137528	0.499892	1.41499e-09	0.983144	FALSE
Skin_Sun_Exposed_Lower_leg_chr19_4717660_A2_ENSG00000267769.1	8	-0.0191249	0.021299	0.369226	-0.0131427	-0.0136188	0.00665948	0.359217	1.0233e-261	0.86375	FALSE
Skin_Sun_Exposed_Lower_leg_chr19_4717660_A2_ENSG00000267980.1	6	-0.0808463	0.059678	0.175511	-0.0360759	-0.0364543	-0.0371755	0.687715	1.07062e-13	0.724517	FALSE
Skin_Sun_Exposed_Lower_leg_chr19_4717660_A2_ENSG00000268536.1	6	0.0486881	0.103622	0.638452	0.0711418	0.0976628	0.328774	0.128911	1.15727e-09	0.947352	FALSE
Skin_Sun_Exposed_Lower_leg_chr19_4717660_A2_ENSG00000268670.1	14	-0.0168081	0.0622093	0.787016	0.0376587	0.0240013	0.187544	0.0137183	9.13464e-11	0.975156	FALSE
Skin_Sun_Exposed_Lower_leg_chr19_4717660_A2_ENSG00000269318.1	6	0.116694	0.144849	0.420461	-0.0286116	-0.047317	0.307807	0.646281	4.48932e-08	0.885232	FALSE
Skin_Sun_Exposed_Lower_leg_chr19_4717660_A2_ENSG00000276043.4	12	-0.328657	0.192339	0.0874995	-0.0960255	-0.0966596	0.319457	0.190431	3.92622e-11	0.577021	FALSE
Skin_Sun_Exposed_Lower_leg_chr19_4717660_A2_ENSG00000280239.1	8	-0.0503981	0.147062	0.731825	0.0264598	0.0238741	0.259831	0.253357	3.78499e-26	0.965967	FALSE
Skin_Sun_Exposed_Lower_leg_chr19_4717660_A2_ENSG00000283928.1	5	-0.0143749	0.17099	0.933002	-0.0616183	-0.116796	0.442956	0.416635	1.36723e-05	0.992301	FALSE
Skin_Sun_Exposed_Lower_leg_chr19_4717660_B2_ENSG00000007264.14	3	-0.00258923	0.153776	0.986566	0.0620546	0.0680362	-0.720907	0.244983	0.00120198	0.998345	FALSE
Skin_Sun_Exposed_Lower_leg_chr19_4717660_B2_ENSG00000008382.15	7	0.0747526	0.100063	0.455032	0.0201739	-0.00381205	-0.30761	0.0715121	1.95046e-12	0.898784	FALSE
Skin_Sun_Exposed_Lower_leg_chr19_4717660_B2_ENSG00000011132.11	3	0.144088	0.257088	0.575164	0.168867	0.181994	1.05613	0.605384	0.0276447	0.933523	FALSE
Skin_Sun_Exposed_Lower_leg_chr19_4717660_B2_ENSG00000074842.7	9	-0.0968119	0.0814373	0.234522	-0.117718	-0.120554	-0.049583	0.789047	8.44814e-16	0.781309	FALSE
Skin_Sun_Exposed_Lower_leg_chr19_4717660_B2_ENSG00000077009.13	6	0.00974933	0.0717954	0.891985	0.00400312	0.0732955	0.103972	0.603539	0.000206647	0.987371	FALSE
Skin_Sun_Exposed_Lower_leg_chr19_4717660_B2_ENSG00000077463.14	11	0.141492	0.0872424	0.10484	0.11575	0.105845	-0.0406615	0.131472	2.46166e-09	0.615522	FALSE
Skin_Sun_Exposed_Lower_leg_chr19_4717660_B2_ENSG00000089847.12	15	-0.0244283	0.0419294	0.560159	-0.0625626	-0.0666547	-0.0639447	0.559764	3.91427e-15	0.92941	FALSE
Skin_Sun_Exposed_Lower_leg_chr19_4717660_B2_ENSG00000105229.6	8	-0.00418745	0.12475	0.973223	-0.0532383	-0.054749	0.518518	0.154226	7.01692e-07	0.996677	FALSE
Skin_Sun_Exposed_Lower_leg_chr19_4717660_B2_ENSG00000105246.5	11	-0.0295661	0.0666897	0.657521	0.0575246	0.052861	0.164604	0.0212503	4.26436e-12	0.951394	FALSE
Skin_Sun_Exposed_Lower_leg_chr19_4717660_B2_ENSG00000105248.15	10	0.016448	0.106373	0.877117	0.0387198	0.0372651	0.322929	0.0870086	5.08803e-15	0.985682	FALSE
Skin_Sun_Exposed_Lower_leg_chr19_4717660_B2_ENSG00000105255.10	12	-0.0293134	0.0372367	0.431154	0.018922	-0.000574236	-0.0459897	0.842216	3.13994e-11	0.889156	FALSE
Skin_Sun_Exposed_Lower_leg_chr19_4717660_B2_ENSG00000105278.10	8	-0.0365831	0.0597209	0.540162	0.00193159	-0.000253265	-0.0920617	0.622184	2.47362e-06	0.923909	FALSE
Skin_Sun_Exposed_Lower_leg_chr19_4717660_B2_ENSG00000105355.8	7	-0.108817	0.129021	0.399004	0.0184893	-0.0129641	0.576327	0.116185	1.76166e-08	0.877073	FALSE
Skin_Sun_Exposed_Lower_leg_chr19_4717660_B2_ENSG00000105426.16	9	-0.0115724	0.0677574	0.864387	-0.049593	-0.048051	-0.290845	0.197474	3.37463e-07	0.984056	FALSE
Skin_Sun_Exposed_Lower_leg_chr19_4717660_B2_ENSG00000126934.13	7	-0.0104988	0.215681	0.961176	0.0265913	-0.0204144	-0.731408	0.0769577	1.92751e-07	0.995027	FALSE
Skin_Sun_Exposed_Lower_leg_chr19_4717660_B2_ENSG00000127663.14	9	-0.139909	0.0897361	0.11897	-0.0977266	-0.0784376	0.0778756	0.385363	3.04792e-14	0.641987	FALSE
Skin_Sun_Exposed_Lower_leg_chr19_4717660_B2_ENSG00000127666.9	12	-0.0341127	0.147033	0.816533	-0.0411494	-0.0101684	-0.396369	0.177564	1.21479e-10	0.978585	FALSE
Skin_Sun_Exposed_Lower_leg_chr19_4717660_B2_ENSG00000130254.11	8	-0.0284602	0.0927243	0.758894	-0.117484	-0.097418	-0.171471	0.51713	4.69467e-05	0.970338	FALSE
Skin_Sun_Exposed_Lower_leg_chr19_4717660_B2_ENSG00000130255.12	6	-0.151861	0.169538	0.370393	-0.0804949	-0.127861	0.193944	0.359589	0.000172936	0.864549	FALSE
Skin_Sun_Exposed_Lower_leg_chr19_4717660_B2_ENSG00000141965.4	9	0.0749376	0.0304454	0.0138406	0.102493	0.0990803	0.155185	0.0596065	8.25466e-33	0.241313	FALSE
Skin_Sun_Exposed_Lower_leg_chr19_4717660_B2_ENSG00000141985.9	11	0.060033	0.0723799	0.40687	0.108545	0.0748572	-0.0634844	0.334008	1.71894e-24	0.879962	FALSE
Skin_Sun_Exposed_Lower_leg_chr19_4717660_B2_ENSG00000142002.16	9	-0.425233	0.127649	0.000864544	-0.0924272	-0.0740633	-0.581366	0.424394	3.30918e-16	0.0366523	TRUE
Skin_Sun_Exposed_Lower_leg_chr19_4717660_B2_ENSG00000160633.12	3	-0.131355	0.15162	0.386301	-0.100914	-0.0952055	1.22556	0.368057	0.000620042	0.87237	FALSE
Skin_Sun_Exposed_Lower_leg_chr19_4717660_B2_ENSG00000167657.13	8	0.0322583	0.147861	0.827299	0.0101147	0.0343911	-0.314759	0.293171	9.82828e-05	0.97999	FALSE
Skin_Sun_Exposed_Lower_leg_chr19_4717660_B2_ENSG00000167658.15	7	0.120232	0.123099	0.328715	0.0977964	0.0974762	-0.0293046	0.66331	6.10663e-06	0.842866	FALSE
Skin_Sun_Exposed_Lower_leg_chr19_4717660_B2_ENSG00000167670.15	10	-0.0124468	0.0283778	0.660944	-0.0253902	-0.0324742	-0.0843897	0.161625	6.48128e-61	0.952382	FALSE
Skin_Sun_Exposed_Lower_leg_chr19_4717660_B2_ENSG00000167671.11	8	-0.0291378	0.289177	0.91974	-0.0138368	0.153251	0.504082	0.0984665	2.35112e-26	0.990832	FALSE
Skin_Sun_Exposed_Lower_leg_chr19_4717660_B2_ENSG00000167674.14	10	-0.0554675	0.0753618	0.46172	-0.103166	-0.104043	-0.128241	0.678511	6.95535e-14	0.900953	FALSE
Skin_Sun_Exposed_Lower_leg_chr19_4717660_B2_ENSG00000167676.4	10	0.0653903	0.0485264	0.177813	0.0514006	0.0251244	0.169727	0.324781	6.09777e-11	0.727102	FALSE
Skin_Sun_Exposed_Lower_leg_chr19_4717660_B2_ENSG00000167680.15	11	-0.0490097	0.0632038	0.43809	-0.0422929	-0.0449425	-0.0586286	0.942394	6.83477e-11	0.892207	FALSE
Skin_Sun_Exposed_Lower_leg_chr19_4717660_B2_ENSG00000167733.13	3	0.093393	0.144989	0.519485	0.0288913	0.0286038	0.327414	0.742068	0.0342646	0.918252	FALSE
Skin_Sun_Exposed_Lower_leg_chr19_4717660_B2_ENSG00000171236.9	10	-0.0531244	0.0671049	0.428558	0.0023724	-0.00811406	-0.0283231	0.746874	6.76442e-18	0.888581	FALSE
Skin_Sun_Exposed_Lower_leg_chr19_4717660_B2_ENSG00000174917.8	5	0.0587488	0.127724	0.64554	0.094591	0.098072	0.348775	0.418024	6.10298e-05	0.948845	FALSE
Skin_Sun_Exposed_Lower_leg_chr19_4717660_B2_ENSG00000178078.11	7	-0.124294	0.0813752	0.126658	-0.0610272	-0.0659643	0.0959239	0.16449	1.42112e-28	0.655162	FALSE
Skin_Sun_Exposed_Lower_leg_chr19_4717660_B2_ENSG00000178951.8	12	-0.000889792	0.153404	0.995372	0.143874	0.133248	0.218641	0.579929	1.46663e-08	0.999424	FALSE
Skin_Sun_Exposed_Lower_leg_chr19_4717660_B2_ENSG00000183617.4	6	-0.00327873	0.0729849	0.964168	-0.024191	-0.0289083	0.00260527	0.971851	4.92679e-08	0.995421	FALSE
Skin_Sun_Exposed_Lower_leg_chr19_4717660_B2_ENSG00000185361.8	10	-0.179441	0.0610153	0.00327234	-0.160131	-0.265391	-0.169703	0.953758	1.16741e-15	0.0954059	FALSE
Skin_Sun_Exposed_Lower_leg_chr19_4717660_B2_ENSG00000205784.2	15	-0.00120239	0.0477142	0.979896	-0.0328324	-0.0470816	-0.250349	0.0019157	1.80654e-13	0.997208	FALSE
Skin_Sun_Exposed_Lower_leg_chr19_4717660_B2_ENSG00000205790.1	17	0.00195733	0.0496395	0.968547	-0.0369607	-0.0487811	-0.165467	0.0225797	1.53871e-15	0.996061	FALSE
Skin_Sun_Exposed_Lower_leg_chr19_4717660_B2_ENSG00000214456.8	11	-0.0509873	0.0615889	0.407747	-0.0153201	-0.0139213	0.0680521	0.123046	4.34881e-23	0.880324	FALSE
Skin_Sun_Exposed_Lower_leg_chr19_4717660_B2_ENSG00000223573.6	3	-0.176952	0.148961	0.234872	-0.203711	-0.222495	-0.401775	0.640567	0.000175426	0.781537	FALSE
Skin_Sun_Exposed_Lower_leg_chr19_4717660_B2_ENSG00000233270.1	10	-0.015673	0.0422763	0.710839	0.0021701	0.0280995	-0.196662	0.0772578	1.03608e-06	0.962619	FALSE
Skin_Sun_Exposed_Lower_leg_chr19_4717660_B2_ENSG00000267030.1	11	-0.0645786	0.0403372	0.109384	-0.0449327	-0.0531469	-0.0617941	0.949026	5.29826e-12	0.624336	FALSE
Skin_Sun_Exposed_Lower_leg_chr19_4717660_B2_ENSG00000267138.1	7	-0.000960746	0.0567378	0.98649	-0.0308781	-0.0205441	0.0123187	0.87129	4.51325e-05	0.99832	FALSE
Skin_Sun_Exposed_Lower_leg_chr19_4717660_B2_ENSG00000267205.1	7	-0.0101136	0.0758107	0.893873	-0.0296274	-0.0176729	0.06181	0.595453	0.0066295	0.987882	FALSE
Skin_Sun_Exposed_Lower_leg_chr19_4717660_B2_ENSG00000267255.1	8	-0.0389376	0.0390775	0.319047	-0.0278449	-0.0516093	-0.216948	0.190106	1.30558e-09	0.836908	FALSE
Skin_Sun_Exposed_Lower_leg_chr19_4717660_B2_ENSG00000267769.1	8	-0.0226248	0.0142694	0.112843	-0.0195374	-0.0203188	-0.0160232	0.724113	4.56157e-262	0.631417	FALSE
Skin_Sun_Exposed_Lower_leg_chr19_4717660_B2_ENSG00000267980.1	6	-0.0534681	0.0436318	0.22041	-0.048275	-0.0496594	-0.0633203	0.899631	8.44952e-14	0.770373	FALSE
Skin_Sun_Exposed_Lower_leg_chr19_4717660_B2_ENSG00000268536.1	6	0.0245289	0.0724126	0.734807	0.0216664	-0.00831002	0.126427	0.504158	9.79199e-10	0.966084	FALSE
Skin_Sun_Exposed_Lower_leg_chr19_4717660_B2_ENSG00000268670.1	15	-0.0349441	0.0325702	0.283323	-0.00489654	-0.00956799	0.017874	0.237735	6.1047e-11	0.81566	FALSE
Skin_Sun_Exposed_Lower_leg_chr19_4717660_B2_ENSG00000269318.1	5	-0.0637052	0.0822551	0.438645	-0.0599106	-0.0615214	0.151483	0.25338	3.34803e-08	0.892565	FALSE
Skin_Sun_Exposed_Lower_leg_chr19_4717660_B2_ENSG00000276043.4	12	-0.181341	0.0974593	0.0627891	-0.168193	-0.195681	0.0856065	0.280248	2.22987e-11	0.510277	FALSE
Skin_Sun_Exposed_Lower_leg_chr19_4717660_B2_ENSG00000280239.1	8	-0.0138405	0.0852083	0.870966	0.013754	0.0264192	0.205132	0.144752	1.93894e-26	0.985159	FALSE
Skin_Sun_Exposed_Lower_leg_chr19_4717660_B2_ENSG00000283928.1	5	-0.03676	0.0705709	0.60244	-0.0298617	-0.0731139	0.213304	0.324568	1.05824e-05	0.939433	FALSE
Skin_Sun_Exposed_Lower_leg_chr19_4717660_C2_ENSG00000007264.14	3	0.017828	0.0382278	0.640957	0.0189201	-0.012006	0.0182874	0.997892	0.00103383	0.947847	FALSE
Skin_Sun_Exposed_Lower_leg_chr19_4717660_C2_ENSG00000008382.15	6	-0.073695	0.0393782	0.0612802	-0.0685521	-0.0679799	-0.0112886	0.406798	6.29214e-13	0.505755	FALSE
Skin_Sun_Exposed_Lower_leg_chr19_4717660_C2_ENSG00000011132.11	3	0.034658	0.0799675	0.664724	0.031625	0.0321671	0.0108181	0.956597	0.0245402	0.95357	FALSE
Skin_Sun_Exposed_Lower_leg_chr19_4717660_C2_ENSG00000074842.7	9	-0.010621	0.0265972	0.689651	-0.00844342	-0.0116375	-0.0556292	0.40752	5.82156e-16	0.95865	FALSE
Skin_Sun_Exposed_Lower_leg_chr19_4717660_C2_ENSG00000077009.13	6	0.00164649	0.0292914	0.955174	0.0149411	0.023902	0.0277467	0.741506	0.000190903	0.994514	FALSE
Skin_Sun_Exposed_Lower_leg_chr19_4717660_C2_ENSG00000077463.14	11	-0.0106998	0.0334592	0.749131	0.0180519	0.0104097	-0.0734628	0.188999	1.92758e-09	0.968338	FALSE
Skin_Sun_Exposed_Lower_leg_chr19_4717660_C2_ENSG00000089847.12	15	-0.0292436	0.0186149	0.116187	-0.0268881	-0.0273357	-0.0161913	0.648322	3.56184e-15	0.637293	FALSE
Skin_Sun_Exposed_Lower_leg_chr19_4717660_C2_ENSG00000105229.6	8	-0.0130072	0.0577261	0.821726	-0.0914205	-0.0897681	0.243316	0.126971	7.10064e-07	0.979358	FALSE
Skin_Sun_Exposed_Lower_leg_chr19_4717660_C2_ENSG00000105246.5	11	-0.053002	0.0260752	0.0420869	-0.0500132	-0.0391005	-0.0229451	0.406343	3.85415e-12	0.432213	FALSE
Skin_Sun_Exposed_Lower_leg_chr19_4717660_C2_ENSG00000105248.15	10	-0.0518903	0.0293433	0.0769964	-0.0460049	-0.0467053	-0.0722882	0.69475	3.00975e-15	0.550872	FALSE
Skin_Sun_Exposed_Lower_leg_chr19_4717660_C2_ENSG00000105255.10	12	-0.0226271	0.0164122	0.167995	-0.0173294	-0.0118131	-0.0344071	0.736516	2.98446e-11	0.714776	FALSE
Skin_Sun_Exposed_Lower_leg_chr19_4717660_C2_ENSG00000105278.10	8	0.00839516	0.0185744	0.651287	0.0187267	0.00448453	-0.0297249	0.289013	2.01344e-06	0.949779	FALSE
Skin_Sun_Exposed_Lower_leg_chr19_4717660_C2_ENSG00000105355.8	7	-0.0146036	0.0451785	0.746512	0.0137766	0.00734676	0.0335002	0.786688	1.48395e-08	0.967705	FALSE
Skin_Sun_Exposed_Lower_leg_chr19_4717660_C2_ENSG00000105426.16	9	0.00700023	0.0291418	0.810165	0.0117153	0.00482294	-0.0318654	0.679415	2.7177e-07	0.977732	FALSE
Skin_Sun_Exposed_Lower_leg_chr19_4717660_C2_ENSG00000126934.13	7	0.0457622	0.0979914	0.640498	0.0121483	0.0113353	-0.303794	0.0260241	1.7941e-07	0.947748	FALSE
Skin_Sun_Exposed_Lower_leg_chr19_4717660_C2_ENSG00000127663.14	9	-0.0695626	0.0420546	0.0981068	-0.0393592	-0.0378426	0.0560047	0.291552	2.83841e-14	0.601189	FALSE
Skin_Sun_Exposed_Lower_leg_chr19_4717660_C2_ENSG00000127666.9	12	-0.056059	0.0372489	0.132328	-0.0715385	-0.0746316	-0.139836	0.23905	7.77093e-11	0.664628	FALSE
Skin_Sun_Exposed_Lower_leg_chr19_4717660_C2_ENSG00000130254.11	8	-0.0038711	0.0441233	0.930088	-0.000360796	-0.0163724	0.0321049	0.735826	4.71398e-05	0.991781	FALSE
Skin_Sun_Exposed_Lower_leg_chr19_4717660_C2_ENSG00000130255.12	6	-0.0071303	0.0772196	0.92643	0.0230435	0.0176062	0.149915	0.343278	0.000171973	0.991516	FALSE
Skin_Sun_Exposed_Lower_leg_chr19_4717660_C2_ENSG00000141965.4	9	0.0223772	0.0128129	0.0807314	0.0256499	0.026746	0.0277905	0.759891	5.12454e-33	0.559648	FALSE
Skin_Sun_Exposed_Lower_leg_chr19_4717660_C2_ENSG00000141985.9	11	0.0594334	0.0381626	0.119382	0.0819059	0.0766841	0.0113532	0.491083	1.97581e-24	0.64252	FALSE
Skin_Sun_Exposed_Lower_leg_chr19_4717660_C2_ENSG00000142002.16	9	-0.154526	0.042852	0.000310896	-0.0936429	-0.0804917	-0.224009	0.289424	1.59266e-16	0.0166371	TRUE
Skin_Sun_Exposed_Lower_leg_chr19_4717660_C2_ENSG00000160633.12	3	0.0152429	0.0672744	0.820751	0.014875	0.0170088	-0.00260809	0.973035	0.000552936	0.979181	FALSE
Skin_Sun_Exposed_Lower_leg_chr19_4717660_C2_ENSG00000167657.13	8	0.00141423	0.0597119	0.981104	0.0520978	0.0425146	-0.00892668	0.939901	9.12481e-05	0.997446	FALSE
Skin_Sun_Exposed_Lower_leg_chr19_4717660_C2_ENSG00000167658.15	8	-0.0132752	0.0712815	0.85226	-0.0324738	-0.0202134	0.130733	0.445966	6.11373e-06	0.982926	FALSE
Skin_Sun_Exposed_Lower_leg_chr19_4717660_C2_ENSG00000167670.15	10	-0.0162837	0.0113255	0.150494	-0.0223885	-0.0217617	-0.0262783	0.607247	4.70847e-61	0.693341	FALSE
Skin_Sun_Exposed_Lower_leg_chr19_4717660_C2_ENSG00000167671.11	8	-0.0304105	0.10755	0.777363	-0.0382165	-0.0310004	0.13814	0.178064	1.01122e-26	0.973753	FALSE
Skin_Sun_Exposed_Lower_leg_chr19_4717660_C2_ENSG00000167674.14	10	-0.0277658	0.0246374	0.259752	-0.0128707	-0.0133652	-0.0889857	0.289654	5.14963e-14	0.799331	FALSE
Skin_Sun_Exposed_Lower_leg_chr19_4717660_C2_ENSG00000167676.4	10	0.0571976	0.0312201	0.0669403	0.056308	0.0414157	0.111897	0.406929	7.94499e-11	0.52274	FALSE
Skin_Sun_Exposed_Lower_leg_chr19_4717660_C2_ENSG00000167680.15	11	-0.0188753	0.0265398	0.476954	0.0157276	0.00405433	-0.0512257	0.560674	5.2459e-11	0.905984	FALSE
Skin_Sun_Exposed_Lower_leg_chr19_4717660_C2_ENSG00000167733.13	3	0.0847778	0.0770015	0.270901	0.0255908	0.00164327	-0.0837086	0.645249	0.0337676	0.807294	FALSE
Skin_Sun_Exposed_Lower_leg_chr19_4717660_C2_ENSG00000171236.9	10	-0.013324	0.0219324	0.543517	0.00652048	0.00924543	0.0153069	0.497421	2.23284e-18	0.92477	FALSE
Skin_Sun_Exposed_Lower_leg_chr19_4717660_C2_ENSG00000174917.8	5	0.0576164	0.080013	0.471471	0.0502926	0.058405	-0.150652	0.323021	6.70935e-05	0.904552	FALSE
Skin_Sun_Exposed_Lower_leg_chr19_4717660_C2_ENSG00000178078.11	7	-0.0398361	0.0285269	0.162582	-0.0251736	-0.0226194	0.046187	0.102392	8.79488e-29	0.708883	FALSE
Skin_Sun_Exposed_Lower_leg_chr19_4717660_C2_ENSG00000178951.8	12	-0.000440014	0.0504221	0.993037	0.0444239	0.0460986	0.0565405	0.672421	1.12587e-08	0.999159	FALSE
Skin_Sun_Exposed_Lower_leg_chr19_4717660_C2_ENSG00000183617.4	6	-0.0416461	0.0448983	0.353633	-0.0251975	-0.0287129	-0.0517293	0.930219	5.59534e-08	0.855642	FALSE
Skin_Sun_Exposed_Lower_leg_chr19_4717660_C2_ENSG00000185361.8	10	-0.0559577	0.0242025	0.0207743	-0.0917812	-0.101451	-0.0834071	0.667472	8.59689e-16	0.304385	FALSE
Skin_Sun_Exposed_Lower_leg_chr19_4717660_C2_ENSG00000205784.2	16	0.00594047	0.0174186	0.733072	-0.0107076	-0.0148301	0.00384788	0.948026	1.54446e-13	0.966015	FALSE
Skin_Sun_Exposed_Lower_leg_chr19_4717660_C2_ENSG00000205790.1	17	0.00840751	0.0205818	0.682912	-0.00462187	-0.00465976	0.0168267	0.803024	1.3456e-15	0.957279	FALSE
Skin_Sun_Exposed_Lower_leg_chr19_4717660_C2_ENSG00000214456.8	11	-0.0226625	0.0269693	0.400736	-0.00644597	-0.00568484	-0.0079832	0.681531	3.44856e-23	0.877488	FALSE
Skin_Sun_Exposed_Lower_leg_chr19_4717660_C2_ENSG00000223573.6	3	-0.114599	0.100033	0.251955	-0.152176	-0.160426	-0.356577	0.450569	0.000189945	0.79434	FALSE
Skin_Sun_Exposed_Lower_leg_chr19_4717660_C2_ENSG00000233270.1	10	0.000456319	0.0214911	0.98306	-0.0102644	-0.00695116	-0.0866713	0.079412	9.74778e-07	0.997763	FALSE
Skin_Sun_Exposed_Lower_leg_chr19_4717660_C2_ENSG00000267030.1	11	-0.0468026	0.0159568	0.00335618	-0.0518859	-0.0501509	-0.0428704	0.813103	4.69928e-12	0.0969865	FALSE
Skin_Sun_Exposed_Lower_leg_chr19_4717660_C2_ENSG00000267138.1	7	-0.0330142	0.0298517	0.268753	-0.0712138	-0.0589404	-0.0127795	0.676009	5.03578e-05	0.805346	FALSE
Skin_Sun_Exposed_Lower_leg_chr19_4717660_C2_ENSG00000267205.1	7	-0.0330005	0.0349614	0.345214	-0.025402	-0.0215736	-0.0259219	0.906088	0.00702825	0.852074	FALSE
Skin_Sun_Exposed_Lower_leg_chr19_4717660_C2_ENSG00000267255.1	8	-0.0191369	0.0235071	0.415593	-0.0374347	-0.0417205	-0.13267	0.164983	1.34774e-09	0.883253	FALSE
Skin_Sun_Exposed_Lower_leg_chr19_4717660_C2_ENSG00000267769.1	8	-0.0122598	0.00503412	0.0148774	-0.0115171	-0.0117601	-0.010031	0.726796	1.47767e-262	0.251301	FALSE
Skin_Sun_Exposed_Lower_leg_chr19_4717660_C2_ENSG00000267980.1	6	-0.0249365	0.0160026	0.119168	-0.0348051	-0.0354218	-0.0130788	0.66482	7.14782e-14	0.642174	FALSE
Skin_Sun_Exposed_Lower_leg_chr19_4717660_C2_ENSG00000268536.1	7	-0.0159435	0.0173239	0.357406	-0.0171745	-0.0140484	-0.0218783	0.880766	6.31643e-10	0.858054	FALSE
Skin_Sun_Exposed_Lower_leg_chr19_4717660_C2_ENSG00000268670.1	15	-0.000852156	0.0228921	0.970306	0.00179559	0.0146981	0.0337042	0.25628	6.97706e-11	0.996232	FALSE
Skin_Sun_Exposed_Lower_leg_chr19_4717660_C2_ENSG00000269318.1	6	-0.00776544	0.0337854	0.818212	-0.0235192	-0.0465619	0.00471084	0.847242	7.8563e-09	0.978682	FALSE
Skin_Sun_Exposed_Lower_leg_chr19_4717660_C2_ENSG00000276043.4	12	-0.0786618	0.0442581	0.0755123	-0.0782502	-0.0726649	-0.0586055	0.863212	2.10002e-11	0.546996	FALSE
Skin_Sun_Exposed_Lower_leg_chr19_4717660_C2_ENSG00000280239.1	8	0.00964983	0.0248095	0.697308	0.0170545	0.019247	0.0583225	0.295503	9.82217e-27	0.960315	FALSE
Skin_Sun_Exposed_Lower_leg_chr19_4717660_C2_ENSG00000283928.1	5	-0.0213958	0.0336809	0.525265	-0.0281165	-0.0311609	0.109398	0.281643	1.05789e-05	0.920233	FALSE
Skin_Sun_Exposed_Lower_leg_chr19_48697960_A2_ENSG00000024422.11	1	-0.149487	0.661662	0.821258					0.0991174	0.97926	FALSE
Skin_Sun_Exposed_Lower_leg_chr19_48697960_A2_ENSG00000063127.15	5	-0.182243	0.13629	0.181167	-0.0966662	0.0379992	0.135976	0.547675	2.33868e-06	0.730633	FALSE
Skin_Sun_Exposed_Lower_leg_chr19_48697960_A2_ENSG00000063176.15	8	0.0498709	0.07774	0.521192	0.0792544	0.158665	0.41805	0.236646	1.59025e-11	0.918839	FALSE
Skin_Sun_Exposed_Lower_leg_chr19_48697960_A2_ENSG00000063177.12	7	-0.217806	0.179259	0.224352	-0.169707	-0.160619	1.1883	0.190464	6.43215e-12	0.773652	FALSE
Skin_Sun_Exposed_Lower_leg_chr19_48697960_A2_ENSG00000063180.8	9	-0.0533017	0.117863	0.6511	0.0220235	0.00851905	-0.17487	0.593742	1.26263e-10	0.949691	FALSE
Skin_Sun_Exposed_Lower_leg_chr19_48697960_A2_ENSG00000074219.13	5	-0.0327845	0.230583	0.886937	-0.0684905	-0.129574	0.38917	0.583163	1.40732e-06	0.986835	FALSE
Skin_Sun_Exposed_Lower_leg_chr19_48697960_A2_ENSG00000087074.7	11	-0.139693	0.0967055	0.148593	-0.0962909	-0.0970907	-0.29008	0.459737	1.08332e-08	0.690383	FALSE
Skin_Sun_Exposed_Lower_leg_chr19_48697960_A2_ENSG00000087076.8	11	0.104052	0.0383425	0.00665267	0.104462	0.101778	0.114893	0.862244	8.93862e-69	0.152971	FALSE
Skin_Sun_Exposed_Lower_leg_chr19_48697960_A2_ENSG00000087086.14	10	-0.178602	0.188317	0.34292	0.0632946	0.0801514	0.421842	0.265237	5.15657e-09	0.851135	FALSE
Skin_Sun_Exposed_Lower_leg_chr19_48697960_A2_ENSG00000087088.19	10	0.54642	0.158402	0.000561458	0.49701	0.678531	0.219904	0.340847	2.7619e-08	0.0264296	TRUE
Skin_Sun_Exposed_Lower_leg_chr19_48697960_A2_ENSG00000088002.11	8	0.195977	0.239956	0.414088	-0.0429185	0.0597171	-0.0582661	0.45553	7.91065e-10	0.882843	FALSE
Skin_Sun_Exposed_Lower_leg_chr19_48697960_A2_ENSG00000090554.12	3	-0.195045	0.186165	0.294777	-0.138014	-0.145637	0.725655	0.42506	0.000254417	0.821801	FALSE
Skin_Sun_Exposed_Lower_leg_chr19_48697960_A2_ENSG00000104804.7	15	-0.117073	0.0471329	0.0129955	-0.119492	-0.120839	-0.108473	0.933291	1.60482e-14	0.23228	FALSE
Skin_Sun_Exposed_Lower_leg_chr19_48697960_A2_ENSG00000104805.15	10	-0.0557107	0.129751	0.667656	0.0238017	-0.0884028	-0.310381	0.322595	1.41489e-13	0.954184	FALSE
Skin_Sun_Exposed_Lower_leg_chr19_48697960_A2_ENSG00000104808.7	10	-0.00170556	0.0519822	0.973826	-0.0209501	-0.0376695	0.0635154	0.552985	2.10515e-11	0.996677	FALSE
Skin_Sun_Exposed_Lower_leg_chr19_48697960_A2_ENSG00000104812.14	7	-0.24858	0.0959394	0.00956942	-0.177474	-0.127982	0.0929413	0.200627	2.51061e-11	0.192854	FALSE
Skin_Sun_Exposed_Lower_leg_chr19_48697960_A2_ENSG00000104826.12	6	-0.196807	0.0886299	0.0263817	-0.122049	0.0297116	0.0139803	0.30502	2.53128e-09	0.345997	FALSE
Skin_Sun_Exposed_Lower_leg_chr19_48697960_A2_ENSG00000104848.1	8	-0.0332207	0.0640073	0.60375	-0.029078	-0.0278719	0.102072	0.110696	3.35834e-08	0.939669	FALSE
Skin_Sun_Exposed_Lower_leg_chr19_48697960_A2_ENSG00000104852.14	11	-0.0415819	0.0809258	0.607373	-0.0700847	-0.0420385	0.0267012	0.62493	7.95229e-38	0.940327	FALSE
Skin_Sun_Exposed_Lower_leg_chr19_48697960_A2_ENSG00000104863.11	7	0.123446	0.106889	0.248133	0.15225	0.134513	0.00371736	0.490387	2.95803e-12	0.791991	FALSE
Skin_Sun_Exposed_Lower_leg_chr19_48697960_A2_ENSG00000104870.12	9	-0.0215471	0.211144	0.918718	-0.0104962	0.0189992	-0.0809167	0.913519	8.83576e-07	0.99074	FALSE
Skin_Sun_Exposed_Lower_leg_chr19_48697960_A2_ENSG00000104872.10	12	0.0128197	0.125968	0.91894	-0.123799	-0.105647	0.0554969	0.82931	9.27993e-08	0.990761	FALSE
Skin_Sun_Exposed_Lower_leg_chr19_48697960_A2_ENSG00000104888.9	9	0.136334	0.115877	0.239377	0.137291	0.126117	0.204001	0.846338	7.3604e-07	0.784777	FALSE
Skin_Sun_Exposed_Lower_leg_chr19_48697960_A2_ENSG00000104894.11	8	-0.135934	0.185712	0.46419	-0.283885	-0.226806	-0.427762	0.474801	1.04911e-07	0.901844	FALSE
Skin_Sun_Exposed_Lower_leg_chr19_48697960_A2_ENSG00000104901.6	9	0.0908571	0.055001	0.0985513	0.0885413	0.0817672	0.0951609	0.985186	1.44068e-10	0.60172	FALSE
Skin_Sun_Exposed_Lower_leg_chr19_48697960_A2_ENSG00000105373.18	7	-0.249176	0.195908	0.203407	0.0330319	-0.053689	0.204259	0.40743	0.000422667	0.753419	FALSE
Skin_Sun_Exposed_Lower_leg_chr19_48697960_A2_ENSG00000105438.8	6	0.135832	0.149659	0.364086	0.166639	0.174182	0.163271	0.937898	2.43222e-07	0.861105	FALSE
Skin_Sun_Exposed_Lower_leg_chr19_48697960_A2_ENSG00000105443.13	8	-0.0315948	0.047309	0.504237	-0.00782783	-0.0212272	0.0321098	0.310968	3.606e-33	0.913752	FALSE
Skin_Sun_Exposed_Lower_leg_chr19_48697960_A2_ENSG00000105447.12	7	-0.0347159	0.0916231	0.704763	0.0062459	0.00835031	0.168189	0.117583	6.5067e-18	0.96166	FALSE
Skin_Sun_Exposed_Lower_leg_chr19_48697960_A2_ENSG00000105464.3	8	0.179233	0.0735814	0.0148568	0.117971	0.111201	0.00804901	0.123712	5.66999e-11	0.251121	FALSE
Skin_Sun_Exposed_Lower_leg_chr19_48697960_A2_ENSG00000105467.8	19	0.0244959	0.0418141	0.557991	-0.00125269	-0.00528087	-0.0294326	0.380697	1.42934e-12	0.928734	FALSE
Skin_Sun_Exposed_Lower_leg_chr19_48697960_A2_ENSG00000105479.15	10	0.0276637	0.0421478	0.511598	0.0474398	0.0432089	0.0571062	0.682158	5.32277e-32	0.91589	FALSE
Skin_Sun_Exposed_Lower_leg_chr19_48697960_A2_ENSG00000105483.17	6	-0.11555	0.178116	0.516512	-0.0738666	-0.0660131	0.346083	0.0347279	3.94092e-24	0.917463	FALSE
Skin_Sun_Exposed_Lower_leg_chr19_48697960_A2_ENSG00000105486.13	10	-0.010097	0.0876818	0.908322	0.0971756	-0.012905	0.00744932	0.866076	1.27889e-07	0.989582	FALSE
Skin_Sun_Exposed_Lower_leg_chr19_48697960_A2_ENSG00000105499.13	7	-0.0143677	0.0412697	0.727734	0.0142888	0.0322416	0.0543714	0.254381	4.83286e-20	0.965126	FALSE
Skin_Sun_Exposed_Lower_leg_chr19_48697960_A2_ENSG00000105516.10	10	0.0256652	0.102613	0.802498	-0.036583	-0.0221851	-0.0841184	0.612935	2.9075e-11	0.976654	FALSE
Skin_Sun_Exposed_Lower_leg_chr19_48697960_A2_ENSG00000105523.3	9	-0.101473	0.0537213	0.0589084	-0.113255	-0.11441	-0.214805	0.195492	4.52047e-21	0.497965	FALSE
Skin_Sun_Exposed_Lower_leg_chr19_48697960_A2_ENSG00000105538.9	9	-0.175398	0.0555969	0.00160595	-0.188333	-0.199074	-0.310629	0.153507	1.17402e-39	0.0580217	FALSE
Skin_Sun_Exposed_Lower_leg_chr19_48697960_A2_ENSG00000105552.14	10	0.0644487	0.0716707	0.368528	-0.0443828	-0.0027283	0.114701	0.858608	6.41278e-13	0.863366	FALSE
Skin_Sun_Exposed_Lower_leg_chr19_48697960_A2_ENSG00000105559.11	13	-0.112803	0.0570195	0.0478915	-0.159874	-0.163425	-0.255168	0.233864	2.29267e-29	0.455494	FALSE
Skin_Sun_Exposed_Lower_leg_chr19_48697960_A2_ENSG00000126453.9	4	-0.0474155	0.144317	0.742495	-0.0644801	-0.0652437	-0.152135	0.830307	0.00235308	0.96686	FALSE
Skin_Sun_Exposed_Lower_leg_chr19_48697960_A2_ENSG00000126456.15	6	0.0620404	0.36509	0.865064	0.138106	0.162207	-0.537668	0.403226	0.00238673	0.984172	FALSE
Skin_Sun_Exposed_Lower_leg_chr19_48697960_A2_ENSG00000126457.21	6	-0.0159912	0.336468	0.962093	0.0749315	0.104902	0.179527	0.773737	0.00740875	0.995197	FALSE
Skin_Sun_Exposed_Lower_leg_chr19_48697960_A2_ENSG00000126458.3	4	0.0032123	0.211322	0.987872	-0.0155591	-0.0206452	-0.312832	0.654448	0.0010941	0.998522	FALSE
Skin_Sun_Exposed_Lower_leg_chr19_48697960_A2_ENSG00000126460.10	14	-0.0098535	0.123467	0.936391	-0.0887759	-0.0813277	0.234839	0.206561	1.43204e-08	0.992664	FALSE
Skin_Sun_Exposed_Lower_leg_chr19_48697960_A2_ENSG00000126461.14	3	-0.368616	0.500955	0.461837	-0.454745	-0.458369	-0.806196	0.577764	0.0257201	0.901014	FALSE
Skin_Sun_Exposed_Lower_leg_chr19_48697960_A2_ENSG00000126464.13	4	0.0709123	0.203261	0.727184	0.0883936	0.0831815	0.0260009	0.88966	0.000916611	0.965126	FALSE
Skin_Sun_Exposed_Lower_leg_chr19_48697960_A2_ENSG00000130528.11	7	-0.0297275	0.0895715	0.739976	-0.0231429	-0.0127604	0.127805	0.287815	7.34643e-10	0.966728	FALSE
Skin_Sun_Exposed_Lower_leg_chr19_48697960_A2_ENSG00000130529.15	8	0.0258079	0.0828978	0.755556	0.0621021	0.0595841	0.150804	0.328833	5.25313e-23	0.96965	FALSE
Skin_Sun_Exposed_Lower_leg_chr19_48697960_A2_ENSG00000142227.10	14	-0.120169	0.0981292	0.220724	-0.204792	-0.198344	-0.303702	0.13399	1.4758e-12	0.77074	FALSE
Skin_Sun_Exposed_Lower_leg_chr19_48697960_A2_ENSG00000142233.11	10	-0.202767	0.0524169	0.000109573	-0.227447	-0.221028	-0.294688	0.22895	2.80291e-32	0.00714916	TRUE
Skin_Sun_Exposed_Lower_leg_chr19_48697960_A2_ENSG00000142235.8	13	-0.101099	0.101666	0.320014	-0.213179	-0.164824	-0.303222	0.381369	2.16231e-10	0.83759	FALSE
Skin_Sun_Exposed_Lower_leg_chr19_48697960_A2_ENSG00000142534.6	5	0.251614	0.433722	0.561829	0.257141	0.229802	-0.463533	0.693439	1.42596e-06	0.929642	FALSE
Skin_Sun_Exposed_Lower_leg_chr19_48697960_A2_ENSG00000142541.16	12	0.220681	0.236076	0.349898	0.0961409	0.140308	0.832381	0.24492	3.47517e-09	0.853939	FALSE
Skin_Sun_Exposed_Lower_leg_chr19_48697960_A2_ENSG00000142546.13	11	-0.124851	0.181592	0.491745	-0.165201	-0.130036	-0.453356	0.250815	1.50852e-06	0.910322	FALSE
Skin_Sun_Exposed_Lower_leg_chr19_48697960_A2_ENSG00000142552.7	3	0.812295	0.332184	0.0144724	0.637107	0.617303	0.977797	0.950776	0.00324718	0.247149	FALSE
Skin_Sun_Exposed_Lower_leg_chr19_48697960_A2_ENSG00000161558.10	6	-0.0930981	0.0568914	0.101752	-0.0766053	-0.0738762	0.0148098	0.167258	5.65008e-24	0.608393	FALSE
Skin_Sun_Exposed_Lower_leg_chr19_48697960_A2_ENSG00000161609.9	6	0.0884251	0.0704104	0.209169	0.0871773	0.099224	0.127764	0.696218	4.34852e-06	0.758874	FALSE
Skin_Sun_Exposed_Lower_leg_chr19_48697960_A2_ENSG00000161618.9	16	0.0554407	0.0943686	0.556874	-0.0943741	-0.08184	0.221427	0.314058	3.72815e-12	0.928362	FALSE
Skin_Sun_Exposed_Lower_leg_chr19_48697960_A2_ENSG00000174951.10	11	-0.204565	0.067271	0.00235864	-0.248381	-0.247118	-0.216359	0.941289	2.9309e-11	0.0761572	FALSE
Skin_Sun_Exposed_Lower_leg_chr19_48697960_A2_ENSG00000176909.11	8	-0.254595	0.0946318	0.00713711	-0.198766	-0.394554	-0.359664	0.687744	3.32108e-15	0.160651	FALSE
Skin_Sun_Exposed_Lower_leg_chr19_48697960_A2_ENSG00000176920.11	7	0.00747317	0.0803314	0.92588	0.0360632	0.0129193	0.168097	0.513218	7.19001e-62	0.991439	FALSE
Skin_Sun_Exposed_Lower_leg_chr19_48697960_A2_ENSG00000177202.2	9	0.00492008	0.0330321	0.881594	0.0369012	0.0344369	0.092757	0.144548	8.89082e-26	0.986064	FALSE
Skin_Sun_Exposed_Lower_leg_chr19_48697960_A2_ENSG00000177380.13	6	-0.158762	0.196978	0.420249	-0.220282	-0.310014	1.62556	0.347012	3.69825e-07	0.885104	FALSE
Skin_Sun_Exposed_Lower_leg_chr19_48697960_A2_ENSG00000178150.9	6	0.0276155	0.0468044	0.555177	0.0518062	0.0509172	0.225263	0.0715481	2.29703e-17	0.928272	FALSE
Skin_Sun_Exposed_Lower_leg_chr19_48697960_A2_ENSG00000178980.14	7	-0.267872	0.104683	0.0105009	-0.22179	-0.224905	-0.237037	0.906043	7.07566e-07	0.204254	FALSE
Skin_Sun_Exposed_Lower_leg_chr19_48697960_A2_ENSG00000182264.8	8	-0.0262327	0.0198369	0.186029	-0.0185537	-0.0123236	-0.00619657	0.2833	7.54088e-45	0.735108	FALSE
Skin_Sun_Exposed_Lower_leg_chr19_48697960_A2_ENSG00000182324.6	10	0.0115504	0.0796267	0.884666	0.00311929	0.00436063	-0.0170727	0.857276	1.76751e-10	0.98639	FALSE
Skin_Sun_Exposed_Lower_leg_chr19_48697960_A2_ENSG00000183207.13	7	0.105091	0.0931852	0.259418	0.135009	0.160147	0.151291	0.705616	1.58409e-19	0.799108	FALSE
Skin_Sun_Exposed_Lower_leg_chr19_48697960_A2_ENSG00000185453.12	7	-0.0226482	0.11556	0.844621	-0.0480672	-0.0681608	-0.185386	0.629817	1.5674e-06	0.981818	FALSE
Skin_Sun_Exposed_Lower_leg_chr19_48697960_A2_ENSG00000196337.11	10	-0.0247835	0.0555665	0.655587	-0.0321722	-0.0184079	0.0302882	0.489699	1.156e-42	0.950903	FALSE
Skin_Sun_Exposed_Lower_leg_chr19_48697960_A2_ENSG00000197813.5	12	-0.271726	0.109602	0.0131677	-0.296863	-0.299366	-0.216197	0.744806	6.68326e-07	0.234256	FALSE
Skin_Sun_Exposed_Lower_leg_chr19_48697960_A2_ENSG00000199631.1	8	-0.00209483	0.111335	0.984988	-0.0445747	-0.0286014	0.444917	0.195525	3.27008e-07	0.998065	FALSE
Skin_Sun_Exposed_Lower_leg_chr19_48697960_A2_ENSG00000200259.1	11	0.0774853	0.0754193	0.304235	0.0658894	0.0610561	0.0176623	0.689704	1.15934e-07	0.826985	FALSE
Skin_Sun_Exposed_Lower_leg_chr19_48697960_A2_ENSG00000200530.1	11	-0.00797167	0.0637048	0.900417	-0.0535035	-0.0732878	-0.250398	0.217972	1.31497e-10	0.988554	FALSE
Skin_Sun_Exposed_Lower_leg_chr19_48697960_A2_ENSG00000213030.5	15	0.0143737	0.0279752	0.607391	0.00982241	0.0103677	-0.00856771	0.51987	2.62048e-206	0.940327	FALSE
Skin_Sun_Exposed_Lower_leg_chr19_48697960_A2_ENSG00000221803.1	6	-0.114631	0.0679523	0.0916158	-0.0609384	-0.0330238	0.0273939	0.588554	0.000192443	0.586556	FALSE
Skin_Sun_Exposed_Lower_leg_chr19_48697960_A2_ENSG00000221916.3	10	-0.0998123	0.0920333	0.278133	-0.149998	-0.0953082	0.451488	0.0464763	1.41751e-10	0.812525	FALSE
Skin_Sun_Exposed_Lower_leg_chr19_48697960_A2_ENSG00000225950.8	15	-0.159342	0.116786	0.172443	0.0222536	0.0426898	-0.0938523	0.74775	1.77664e-12	0.720833	FALSE
Skin_Sun_Exposed_Lower_leg_chr19_48697960_A2_ENSG00000232871.8	6	-0.0318788	0.0196548	0.104818	-0.0291008	-0.0269574	0.000243511	0.196108	9.37094e-97	0.615444	FALSE
Skin_Sun_Exposed_Lower_leg_chr19_48697960_A2_ENSG00000260366.1	11	0.0236882	0.0413332	0.566574	0.00342212	-0.00320051	0.00835626	0.825527	8.41606e-11	0.931102	FALSE
Skin_Sun_Exposed_Lower_leg_chr19_48697960_A2_ENSG00000267898.1	12	0.0292718	0.0475687	0.538318	0.0127072	0.0361088	0.0624731	0.683594	9.30183e-12	0.923542	FALSE
Skin_Sun_Exposed_Lower_leg_chr19_48697960_A2_ENSG00000268001.1	7	0.0969324	0.0634228	0.126425	0.080339	0.0803532	0.242388	0.455013	2.30663e-11	0.65468	FALSE
Skin_Sun_Exposed_Lower_leg_chr19_48697960_A2_ENSG00000268093.1	7	0.0480994	0.0481843	0.318165	0.0279512	0.037853	0.00821453	0.715071	1.02972e-11	0.836292	FALSE
Skin_Sun_Exposed_Lower_leg_chr19_48697960_A2_ENSG00000268108.1	9	0.0166953	0.0513521	0.745094	-0.0342279	-0.00221161	-0.018654	0.683944	4.11167e-11	0.967394	FALSE
Skin_Sun_Exposed_Lower_leg_chr19_48697960_A2_ENSG00000268287.1	7	0.100367	0.0936733	0.283966	0.128829	0.123174	0.0943919	0.970952	6.91923e-07	0.815906	FALSE
Skin_Sun_Exposed_Lower_leg_chr19_48697960_A2_ENSG00000268655.2	8	0.000310163	0.0614289	0.995971	-0.0340245	-0.0408314	-0.151595	0.384813	2.48484e-11	0.999463	FALSE
Skin_Sun_Exposed_Lower_leg_chr19_48697960_A2_ENSG00000268686.1	13	0.0789857	0.051709	0.126636	0.0679748	0.0674039	0.0673978	0.90436	1.24524e-08	0.655147	FALSE
Skin_Sun_Exposed_Lower_leg_chr19_48697960_A2_ENSG00000269534.5	5	-0.0272896	0.101578	0.788195	-0.0441374	-0.0701495	0.0781082	0.638667	1.15048e-07	0.975289	FALSE
Skin_Sun_Exposed_Lower_leg_chr19_48697960_A2_ENSG00000269656.1	7	-0.115656	0.0607015	0.0567376	-0.0954468	-0.161694	-0.197699	0.604209	3.98943e-06	0.490805	FALSE
Skin_Sun_Exposed_Lower_leg_chr19_48702851_C2_ENSG00000024422.11	1	0.0371489	0.151736	0.806591					0.0985962	0.977255	FALSE
Skin_Sun_Exposed_Lower_leg_chr19_48702851_C2_ENSG00000063127.15	6	-0.101206	0.10553	0.337547	-0.0171443	-0.0110497	0.213133	0.226906	4.90516e-06	0.847883	FALSE
Skin_Sun_Exposed_Lower_leg_chr19_48702851_C2_ENSG00000063176.15	8	-0.00810017	0.0304161	0.789999	-0.0105277	-0.0133378	0.00949487	0.888047	1.41337e-11	0.975289	FALSE
Skin_Sun_Exposed_Lower_leg_chr19_48702851_C2_ENSG00000063177.12	7	-0.153353	0.0661028	0.0203458	-0.115945	-0.136144	0.400025	0.0657025	6.49845e-12	0.30126	FALSE
Skin_Sun_Exposed_Lower_leg_chr19_48702851_C2_ENSG00000063180.8	11	0.0356935	0.027212	0.189628	0.025978	0.0224381	-0.0256747	0.176391	4.66257e-11	0.738359	FALSE
Skin_Sun_Exposed_Lower_leg_chr19_48702851_C2_ENSG00000074219.13	5	-0.0239481	0.11976	0.841505	-0.0982485	-0.10421	-0.181886	0.735896	1.53885e-06	0.981498	FALSE
Skin_Sun_Exposed_Lower_leg_chr19_48702851_C2_ENSG00000087074.7	11	-0.0204817	0.0422265	0.627645	-0.0696139	-0.0298308	-0.0392531	0.841233	9.42386e-09	0.945008	FALSE
Skin_Sun_Exposed_Lower_leg_chr19_48702851_C2_ENSG00000087076.8	11	0.0595411	0.0105919	1.89446e-08	0.0660301	0.0674133	0.0863622	0.11227	4.76951e-69	3.3761e-06	TRUE
Skin_Sun_Exposed_Lower_leg_chr19_48702851_C2_ENSG00000087086.14	10	-0.0402253	0.0781948	0.606955	0.0413455	0.0598272	0.401827	0.0369232	4.28775e-09	0.940327	FALSE
Skin_Sun_Exposed_Lower_leg_chr19_48702851_C2_ENSG00000087088.19	10	0.107171	0.05795	0.0644042	0.0698196	0.0318577	-0.0314925	0.261036	2.2924e-08	0.515107	FALSE
Skin_Sun_Exposed_Lower_leg_chr19_48702851_C2_ENSG00000088002.11	8	0.0360893	0.0478281	0.450511	0.0509858	0.0581475	0.0854301	0.500101	1.65469e-10	0.897214	FALSE
Skin_Sun_Exposed_Lower_leg_chr19_48702851_C2_ENSG00000090554.12	5	0.0299583	0.0553833	0.588557	0.0208315	0.0230686	-0.268347	0.173403	6.97382e-05	0.93677	FALSE
Skin_Sun_Exposed_Lower_leg_chr19_48702851_C2_ENSG00000104804.7	13	-0.0362949	0.0202967	0.0737414	0.0134343	0.0211593	-0.00517841	0.458144	4.45705e-14	0.542079	FALSE
Skin_Sun_Exposed_Lower_leg_chr19_48702851_C2_ENSG00000104805.15	10	0.0186462	0.0366665	0.611077	0.0631231	0.077265	0.0288349	0.859012	1.04633e-13	0.941133	FALSE
Skin_Sun_Exposed_Lower_leg_chr19_48702851_C2_ENSG00000104808.7	10	0.00537715	0.0133945	0.688092	0.014626	0.0207152	-0.00110612	0.815699	1.25115e-11	0.958243	FALSE
Skin_Sun_Exposed_Lower_leg_chr19_48702851_C2_ENSG00000104812.14	7	-0.0349449	0.0458442	0.445908	0.00447153	0.0117464	0.0419024	0.496706	2.02533e-11	0.895602	FALSE
Skin_Sun_Exposed_Lower_leg_chr19_48702851_C2_ENSG00000104826.12	7	-0.0158818	0.0233557	0.496505	-0.0117329	-0.0255627	-0.0366025	0.610034	3.5349e-10	0.911467	FALSE
Skin_Sun_Exposed_Lower_leg_chr19_48702851_C2_ENSG00000104848.1	9	-0.00414912	0.01654	0.801928	-0.00705555	-0.0142244	0.0116321	0.558518	1.77168e-09	0.976611	FALSE
Skin_Sun_Exposed_Lower_leg_chr19_48702851_C2_ENSG00000104852.14	11	0.0359735	0.0264596	0.173968	0.0323098	0.0300634	0.0818842	0.448782	2.13504e-38	0.722915	FALSE
Skin_Sun_Exposed_Lower_leg_chr19_48702851_C2_ENSG00000104863.11	7	0.0451485	0.0404347	0.264175	0.0181728	0.0221364	-0.0718825	0.0752151	2.80529e-12	0.802058	FALSE
Skin_Sun_Exposed_Lower_leg_chr19_48702851_C2_ENSG00000104870.12	10	-0.0225308	0.0615371	0.714266	-0.0503062	-0.0262208	-0.13781	0.291794	3.85319e-08	0.963051	FALSE
Skin_Sun_Exposed_Lower_leg_chr19_48702851_C2_ENSG00000104872.10	12	-0.0252368	0.0407476	0.535689	0.017988	0.0245941	-0.0228846	0.973251	7.73677e-08	0.923056	FALSE
Skin_Sun_Exposed_Lower_leg_chr19_48702851_C2_ENSG00000104888.9	9	-0.00626915	0.0375588	0.867436	0.0167767	0.0191194	0.129014	0.16347	5.88928e-07	0.984507	FALSE
Skin_Sun_Exposed_Lower_leg_chr19_48702851_C2_ENSG00000104894.11	11	-0.0158743	0.0469619	0.735344	-0.0258793	-0.0298254	0.0238479	0.6037	9.70043e-08	0.966304	FALSE
Skin_Sun_Exposed_Lower_leg_chr19_48702851_C2_ENSG00000104901.6	9	0.0513202	0.0294255	0.0811469	0.0135393	0.00709448	-0.0378691	0.149129	4.72254e-11	0.560461	FALSE
Skin_Sun_Exposed_Lower_leg_chr19_48702851_C2_ENSG00000105373.18	7	-0.118816	0.0672159	0.0771135	-0.0721521	-0.0626457	0.108038	0.232798	0.000373023	0.55112	FALSE
Skin_Sun_Exposed_Lower_leg_chr19_48702851_C2_ENSG00000105438.8	7	0.0137327	0.0445523	0.757902	0.0157024	0.0114525	-0.130747	0.243179	2.27974e-07	0.970097	FALSE
Skin_Sun_Exposed_Lower_leg_chr19_48702851_C2_ENSG00000105443.13	8	-0.0228144	0.02047	0.265054	-0.0363171	-0.0327053	-0.0460156	0.384904	4.48577e-33	0.802543	FALSE
Skin_Sun_Exposed_Lower_leg_chr19_48702851_C2_ENSG00000105447.12	7	-0.0487853	0.0325556	0.133998	-0.0766369	-0.0723693	-0.0825387	0.413919	6.05107e-18	0.667846	FALSE
Skin_Sun_Exposed_Lower_leg_chr19_48702851_C2_ENSG00000105464.3	8	0.0372838	0.0312327	0.232579	-0.00323027	-0.00326565	-0.0431304	0.085456	4.22753e-11	0.779284	FALSE
Skin_Sun_Exposed_Lower_leg_chr19_48702851_C2_ENSG00000105467.8	11	0.00403604	0.0228525	0.859813	0.0285891	0.026918	0.073564	0.0357932	5.60538e-09	0.983573	FALSE
Skin_Sun_Exposed_Lower_leg_chr19_48702851_C2_ENSG00000105479.15	10	-0.00428891	0.0105103	0.683225	0.00597409	0.00426075	0.0136969	0.414445	4.24336e-32	0.957279	FALSE
Skin_Sun_Exposed_Lower_leg_chr19_48702851_C2_ENSG00000105483.17	6	-0.0213741	0.0543461	0.694102	0.0103143	0.0113438	0.112573	0.061652	1.7605e-24	0.959611	FALSE
Skin_Sun_Exposed_Lower_leg_chr19_48702851_C2_ENSG00000105486.13	10	0.0305155	0.0255434	0.232222	0.0481257	0.0416001	0.0350372	0.903031	1.13103e-07	0.778903	FALSE
Skin_Sun_Exposed_Lower_leg_chr19_48702851_C2_ENSG00000105499.13	7	-8.21994e-05	0.0187791	0.996508	0.00465963	0.00529432	0.0226647	0.413335	4.53721e-20	0.99954	FALSE
Skin_Sun_Exposed_Lower_leg_chr19_48702851_C2_ENSG00000105516.10	10	-0.0244554	0.0444993	0.582616	-0.0192488	-0.0309288	0.0816236	0.28205	3.54868e-11	0.935399	FALSE
Skin_Sun_Exposed_Lower_leg_chr19_48702851_C2_ENSG00000105523.3	8	-0.0299784	0.0180879	0.0974434	-0.0407108	-0.0391552	-0.054489	0.391833	4.15839e-21	0.599701	FALSE
Skin_Sun_Exposed_Lower_leg_chr19_48702851_C2_ENSG00000105538.9	9	-0.053926	0.0155791	0.000537299	-0.0628179	-0.0629339	-0.0872694	0.18341	3.44853e-40	0.0256207	TRUE
Skin_Sun_Exposed_Lower_leg_chr19_48702851_C2_ENSG00000105552.14	10	-0.0248391	0.0213858	0.245449	-0.0260834	-0.0283922	0.00860824	0.667627	4.48371e-13	0.79	FALSE
Skin_Sun_Exposed_Lower_leg_chr19_48702851_C2_ENSG00000105559.11	13	-0.0686302	0.0206054	0.000866316	-0.0773587	-0.0980331	-0.168733	0.0164596	1.81474e-29	0.0366965	FALSE
Skin_Sun_Exposed_Lower_leg_chr19_48702851_C2_ENSG00000126453.9	4	0.0222982	0.0460771	0.628435	0.0174025	0.0142935	0.109707	0.57691	0.00236676	0.945275	FALSE
Skin_Sun_Exposed_Lower_leg_chr19_48702851_C2_ENSG00000126456.15	7	-0.0329715	0.0762516	0.665448	-0.11232	-0.126536	-0.086455	0.661644	0.00162757	0.953743	FALSE
Skin_Sun_Exposed_Lower_leg_chr19_48702851_C2_ENSG00000126457.21	6	-0.00887814	0.071099	0.900626	-0.0653781	-0.038888	-0.0997337	0.485875	0.00580202	0.988587	FALSE
Skin_Sun_Exposed_Lower_leg_chr19_48702851_C2_ENSG00000126458.3	5	0.0185523	0.0682239	0.785674	0.0127496	0.0149104	0.0622928	0.787411	0.00094697	0.974895	FALSE
Skin_Sun_Exposed_Lower_leg_chr19_48702851_C2_ENSG00000126460.10	13	0.010974	0.0402983	0.785376	-0.0336586	-0.00692113	0.0298928	0.77311	6.47343e-09	0.974839	FALSE
Skin_Sun_Exposed_Lower_leg_chr19_48702851_C2_ENSG00000126461.14	3	-0.263794	0.123368	0.0324949	-0.23399	-0.237526	-0.121298	0.533965	0.0265171	0.38394	FALSE
Skin_Sun_Exposed_Lower_leg_chr19_48702851_C2_ENSG00000126464.13	4	-0.0383433	0.0600174	0.522908	-0.0374129	-0.0395414	-0.042478	0.962141	0.000848522	0.919562	FALSE
Skin_Sun_Exposed_Lower_leg_chr19_48702851_C2_ENSG00000130528.11	7	-0.0352223	0.0332136	0.288926	-0.0460785	-0.038184	0.0167316	0.320368	7.08406e-10	0.8186	FALSE
Skin_Sun_Exposed_Lower_leg_chr19_48702851_C2_ENSG00000130529.15	7	0.00308408	0.0232214	0.894342	0.0119316	0.015491	0.0578587	0.0947542	1.71121e-24	0.987956	FALSE
Skin_Sun_Exposed_Lower_leg_chr19_48702851_C2_ENSG00000142227.10	14	-0.0356509	0.0284616	0.210353	-0.0375478	-0.0329969	-0.036032	0.991014	1.85326e-12	0.760556	FALSE
Skin_Sun_Exposed_Lower_leg_chr19_48702851_C2_ENSG00000142233.11	10	-0.0591744	0.0137762	1.74378e-05	-0.0728011	-0.0661079	-0.0764038	0.333733	8.11263e-33	0.00149624	TRUE
Skin_Sun_Exposed_Lower_leg_chr19_48702851_C2_ENSG00000142235.8	13	0.0122505	0.0329664	0.710187	0.0168415	0.0187652	0.0264837	0.858381	2.528e-10	0.962442	FALSE
Skin_Sun_Exposed_Lower_leg_chr19_48702851_C2_ENSG00000142534.6	5	0.0216224	0.0607717	0.721992	0.042838	0.0422516	-0.0810506	0.689145	9.23343e-07	0.964	FALSE
Skin_Sun_Exposed_Lower_leg_chr19_48702851_C2_ENSG00000142541.16	12	-0.0140499	0.0572128	0.806014	0.0216666	0.0214695	0.0391155	0.61471	2.25319e-09	0.977251	FALSE
Skin_Sun_Exposed_Lower_leg_chr19_48702851_C2_ENSG00000142546.13	11	-0.00466338	0.0534293	0.930448	-0.00102162	-0.00121491	-0.0105574	0.944075	1.18329e-06	0.991824	FALSE
Skin_Sun_Exposed_Lower_leg_chr19_48702851_C2_ENSG00000142552.7	8	-0.0260908	0.0737774	0.723607	0.0173484	0.0112137	0.0985967	0.48704	0.000124371	0.964405	FALSE
Skin_Sun_Exposed_Lower_leg_chr19_48702851_C2_ENSG00000161558.10	6	-0.0382635	0.027963	0.171199	-0.0280914	-0.0283958	-0.0155401	0.5807	5.13035e-24	0.719129	FALSE
Skin_Sun_Exposed_Lower_leg_chr19_48702851_C2_ENSG00000161609.9	6	0.0122095	0.0175595	0.486854	0.00120602	-0.00479491	0.0214142	0.722476	3.39121e-06	0.908789	FALSE
Skin_Sun_Exposed_Lower_leg_chr19_48702851_C2_ENSG00000161618.9	16	-0.0209083	0.0267009	0.433594	0.0105615	0.0175299	-0.091334	0.137594	9.87867e-13	0.890201	FALSE
Skin_Sun_Exposed_Lower_leg_chr19_48702851_C2_ENSG00000174951.10	11	-0.0523594	0.0256486	0.0412095	-0.0600939	-0.0538301	-0.101647	0.394421	2.05241e-11	0.42835	FALSE
Skin_Sun_Exposed_Lower_leg_chr19_48702851_C2_ENSG00000176909.11	8	-0.078325	0.03246	0.0158231	-0.00959948	0.0238373	-0.0748852	0.971637	1.82296e-15	0.260868	FALSE
Skin_Sun_Exposed_Lower_leg_chr19_48702851_C2_ENSG00000176920.11	7	0.0284946	0.0277764	0.304959	0.0131977	0.00969475	0.106184	0.37879	2.83518e-62	0.827421	FALSE
Skin_Sun_Exposed_Lower_leg_chr19_48702851_C2_ENSG00000177202.2	9	-0.00873409	0.0098467	0.375075	-0.0151187	-0.0156732	-0.0286352	0.257209	6.2032e-26	0.866951	FALSE
Skin_Sun_Exposed_Lower_leg_chr19_48702851_C2_ENSG00000177380.13	6	0.00261912	0.0618412	0.966218	-0.0149935	-0.0458039	0.390275	0.507467	3.13243e-07	0.995599	FALSE
Skin_Sun_Exposed_Lower_leg_chr19_48702851_C2_ENSG00000178150.9	6	-0.00659697	0.0171707	0.700831	0.0062427	0.00503107	0.0668813	0.034472	1.79898e-17	0.961165	FALSE
Skin_Sun_Exposed_Lower_leg_chr19_48702851_C2_ENSG00000178980.14	7	-0.0703344	0.0332455	0.0343783	-0.0682237	-0.0663493	-0.0663317	0.965752	6.03757e-07	0.394379	FALSE
Skin_Sun_Exposed_Lower_leg_chr19_48702851_C2_ENSG00000182264.8	8	0.00207538	0.00614504	0.735565	0.00520614	0.00644723	0.013915	0.060643	4.34155e-45	0.966332	FALSE
Skin_Sun_Exposed_Lower_leg_chr19_48702851_C2_ENSG00000182324.6	10	0.0773781	0.0265124	0.00351656	0.102107	0.0979296	0.0743283	0.951637	1.75767e-10	0.100312	FALSE
Skin_Sun_Exposed_Lower_leg_chr19_48702851_C2_ENSG00000183207.13	7	-0.0308827	0.0421893	0.464166	-0.0143276	-0.00513866	0.0501575	0.127422	1.56168e-19	0.901843	FALSE
Skin_Sun_Exposed_Lower_leg_chr19_48702851_C2_ENSG00000185453.12	7	0.0481453	0.0347661	0.166104	0.071004	0.0912403	0.190288	0.212451	1.41971e-06	0.712771	FALSE
Skin_Sun_Exposed_Lower_leg_chr19_48702851_C2_ENSG00000196337.11	10	-0.0123134	0.0200105	0.538326	-0.0133721	-0.0128738	-0.029782	0.543496	1.15149e-42	0.923542	FALSE
Skin_Sun_Exposed_Lower_leg_chr19_48702851_C2_ENSG00000197813.5	12	-0.0659967	0.0312643	0.0347785	-0.0368964	-0.0468901	-0.0370674	0.587685	5.62066e-07	0.396781	FALSE
Skin_Sun_Exposed_Lower_leg_chr19_48702851_C2_ENSG00000199631.1	8	-0.0202639	0.0262415	0.439992	0.00625099	0.00998265	-0.0220823	0.981087	2.34042e-07	0.893016	FALSE
Skin_Sun_Exposed_Lower_leg_chr19_48702851_C2_ENSG00000200259.1	11	-0.000182214	0.0208317	0.993021	-0.00204088	0.00607712	0.0329716	0.426886	4.86132e-08	0.999159	FALSE
Skin_Sun_Exposed_Lower_leg_chr19_48702851_C2_ENSG00000200530.1	11	0.00366335	0.0265048	0.890071	-0.00894537	0.000848726	0.00424842	0.993918	1.39268e-10	0.987264	FALSE
Skin_Sun_Exposed_Lower_leg_chr19_48702851_C2_ENSG00000213030.5	15	0.00384815	0.00681361	0.572227	0.00526107	0.00621526	-0.00365776	0.489332	5.96544e-207	0.932678	FALSE
Skin_Sun_Exposed_Lower_leg_chr19_48702851_C2_ENSG00000221803.1	7	-0.03888	0.0252337	0.123365	-0.0113611	-0.00758786	0.0647092	0.0757537	0.000290894	0.649985	FALSE
Skin_Sun_Exposed_Lower_leg_chr19_48702851_C2_ENSG00000221916.3	10	-0.00724914	0.0293585	0.804972	-0.0145174	-0.0166076	0.161537	0.0581818	1.11217e-10	0.977135	FALSE
Skin_Sun_Exposed_Lower_leg_chr19_48702851_C2_ENSG00000225950.8	15	-0.0608029	0.0277251	0.0283028	-0.0573267	-0.04736	-0.0525705	0.860295	1.01408e-12	0.358516	FALSE
Skin_Sun_Exposed_Lower_leg_chr19_48702851_C2_ENSG00000232871.8	7	-0.0120412	0.00799117	0.131857	-0.0151853	-0.0155948	-0.0218643	0.283145	1.08457e-99	0.664036	FALSE
Skin_Sun_Exposed_Lower_leg_chr19_48702851_C2_ENSG00000260366.1	11	0.00720811	0.0182456	0.692799	0.0201921	0.0292701	-0.0243023	0.341435	7.33537e-11	0.95943	FALSE
Skin_Sun_Exposed_Lower_leg_chr19_48702851_C2_ENSG00000267898.1	12	-0.00501273	0.0155639	0.747397	0.0126276	0.0128946	0.00903383	0.580919	8.52634e-12	0.967912	FALSE
Skin_Sun_Exposed_Lower_leg_chr19_48702851_C2_ENSG00000268001.1	7	-0.0118461	0.0217132	0.58536	-0.011739	-0.0156942	0.0307186	0.536964	2.08061e-11	0.935949	FALSE
Skin_Sun_Exposed_Lower_leg_chr19_48702851_C2_ENSG00000268093.1	7	0.00197011	0.0156212	0.899639	-0.0084243	0.00636186	-0.0410539	0.253389	7.6691e-12	0.988438	FALSE
Skin_Sun_Exposed_Lower_leg_chr19_48702851_C2_ENSG00000268108.1	9	0.0113254	0.0213022	0.594965	0.0126778	0.0167154	0.0174078	0.867381	4.01995e-11	0.9376	FALSE
Skin_Sun_Exposed_Lower_leg_chr19_48702851_C2_ENSG00000268287.1	10	-0.0620862	0.0379525	0.101862	-0.0121474	-0.0183265	-0.131551	0.672497	4.49821e-08	0.608743	FALSE
Skin_Sun_Exposed_Lower_leg_chr19_48702851_C2_ENSG00000268655.2	7	0.0265152	0.0182851	0.147032	0.0136482	0.0173665	0.0126578	0.749068	1.4026e-11	0.688854	FALSE
Skin_Sun_Exposed_Lower_leg_chr19_48702851_C2_ENSG00000268686.1	13	0.0191776	0.019714	0.330658	0.0242178	0.0284765	-0.0355509	0.141149	1.21098e-08	0.843968	FALSE
Skin_Sun_Exposed_Lower_leg_chr19_48702851_C2_ENSG00000269534.5	5	-0.000778331	0.0314825	0.980276	0.0325601	0.0421622	0.0306748	0.645718	1.0001e-07	0.997269	FALSE
Skin_Sun_Exposed_Lower_leg_chr19_48702851_C2_ENSG00000269656.1	7	-0.0349642	0.0216314	0.106016	-0.0365724	-0.0351656	-0.0467644	0.85223	3.94536e-06	0.617807	FALSE
Skin_Sun_Exposed_Lower_leg_chr19_48703160_B2_ENSG00000024422.11	1	-0.0710944	0.374531	0.849448					0.0984836	0.98251	FALSE
Skin_Sun_Exposed_Lower_leg_chr19_48703160_B2_ENSG00000063127.15	5	-0.176184	0.108775	0.105294	-0.0990356	-0.0935402	-0.377405	0.639196	2.28786e-06	0.616337	FALSE
Skin_Sun_Exposed_Lower_leg_chr19_48703160_B2_ENSG00000063176.15	8	0.0550139	0.0440634	0.211842	0.0782697	0.0830363	0.0902921	0.843887	1.26769e-11	0.762381	FALSE
Skin_Sun_Exposed_Lower_leg_chr19_48703160_B2_ENSG00000063177.12	7	-0.110666	0.114027	0.331787	-0.0705312	-0.0681335	0.38868	0.405428	4.61082e-12	0.844685	FALSE
Skin_Sun_Exposed_Lower_leg_chr19_48703160_B2_ENSG00000063180.8	9	-0.0275464	0.062395	0.658863	0.00267449	-0.00268748	-0.139873	0.344342	9.33035e-11	0.951784	FALSE
Skin_Sun_Exposed_Lower_leg_chr19_48703160_B2_ENSG00000074219.13	5	-0.244745	0.185591	0.187258	-0.19176	-0.567458	0.0987631	0.60605	1.57906e-06	0.736392	FALSE
Skin_Sun_Exposed_Lower_leg_chr19_48703160_B2_ENSG00000087074.7	11	-0.081225	0.0816997	0.32013	-0.0137867	-0.00950026	-0.183329	0.563583	9.73449e-09	0.837626	FALSE
Skin_Sun_Exposed_Lower_leg_chr19_48703160_B2_ENSG00000087076.8	11	0.0609925	0.0219874	0.00553757	0.0669275	0.0644743	0.0772798	0.620009	2.55152e-69	0.136101	FALSE
Skin_Sun_Exposed_Lower_leg_chr19_48703160_B2_ENSG00000087086.14	9	-0.0287204	0.0888095	0.746397	0.00519816	-0.0199816	0.185285	0.414285	3.49065e-09	0.967705	FALSE
Skin_Sun_Exposed_Lower_leg_chr19_48703160_B2_ENSG00000087088.19	10	0.2463	0.125298	0.0493313	-0.0534361	0.0648289	0.0195035	0.39825	2.42164e-08	0.461722	FALSE
Skin_Sun_Exposed_Lower_leg_chr19_48703160_B2_ENSG00000088002.11	8	0.0717693	0.149707	0.631655	-0.036133	-0.0216685	-0.18519	0.208354	5.43431e-10	0.945869	FALSE
Skin_Sun_Exposed_Lower_leg_chr19_48703160_B2_ENSG00000090554.12	4	-0.0375178	0.132805	0.777557	-0.0114507	-0.0161427	0.360657	0.199536	0.000128211	0.973814	FALSE
Skin_Sun_Exposed_Lower_leg_chr19_48703160_B2_ENSG00000104804.7	13	-0.0490962	0.0313537	0.117376	-0.0489841	-0.0534023	-0.0133789	0.587608	3.45836e-14	0.639574	FALSE
Skin_Sun_Exposed_Lower_leg_chr19_48703160_B2_ENSG00000104805.15	10	-0.0424446	0.079776	0.594693	-0.0206104	-0.0631141	-0.179713	0.308496	9.69888e-14	0.937528	FALSE
Skin_Sun_Exposed_Lower_leg_chr19_48703160_B2_ENSG00000104808.7	10	-3.19114e-05	0.0273585	0.999069	-0.0163396	-0.0171767	0.0511548	0.359526	1.3299e-11	0.999946	FALSE
Skin_Sun_Exposed_Lower_leg_chr19_48703160_B2_ENSG00000104812.14	7	-0.112953	0.0657472	0.0857971	-0.0176844	-0.0153225	0.0670461	0.274125	1.84664e-11	0.572127	FALSE
Skin_Sun_Exposed_Lower_leg_chr19_48703160_B2_ENSG00000104826.12	7	-0.0213593	0.0360971	0.554041	0.0151575	0.0302735	0.086985	0.210733	3.55568e-10	0.92793	FALSE
Skin_Sun_Exposed_Lower_leg_chr19_48703160_B2_ENSG00000104848.1	9	-0.0410361	0.0359572	0.253766	-0.0391138	-0.0427506	0.0211663	0.267846	1.666e-09	0.795326	FALSE
Skin_Sun_Exposed_Lower_leg_chr19_48703160_B2_ENSG00000104852.14	10	0.0276803	0.0475382	0.560382	0.0183754	0.0171149	0.125545	0.318179	2.26773e-38	0.929446	FALSE
Skin_Sun_Exposed_Lower_leg_chr19_48703160_B2_ENSG00000104863.11	7	0.114263	0.104814	0.275647	0.118142	0.115187	-0.0437438	0.36288	3.27436e-12	0.810445	FALSE
Skin_Sun_Exposed_Lower_leg_chr19_48703160_B2_ENSG00000104870.12	10	-0.233229	0.122632	0.0571881	-0.286422	-0.254548	-0.504351	0.23232	4.17656e-08	0.492496	FALSE
Skin_Sun_Exposed_Lower_leg_chr19_48703160_B2_ENSG00000104872.10	12	0.0321012	0.0888697	0.717938	-0.0634158	-0.0680127	-0.115518	0.313405	7.76771e-08	0.963572	FALSE
Skin_Sun_Exposed_Lower_leg_chr19_48703160_B2_ENSG00000104888.9	9	-0.00779402	0.0680354	0.908795	-0.0115645	-0.00362525	0.0217629	0.872757	4.95905e-07	0.989643	FALSE
Skin_Sun_Exposed_Lower_leg_chr19_48703160_B2_ENSG00000104894.11	11	0.0403994	0.121066	0.738609	-0.0884051	-0.0606978	-0.09359	0.472766	1.10803e-07	0.966728	FALSE
Skin_Sun_Exposed_Lower_leg_chr19_48703160_B2_ENSG00000104901.6	9	0.0851309	0.0276192	0.00205403	0.0831499	0.093513	0.0251735	0.340625	3.12317e-11	0.0690272	FALSE
Skin_Sun_Exposed_Lower_leg_chr19_48703160_B2_ENSG00000105373.18	7	-0.269144	0.135594	0.0471532	-0.161156	-0.166786	-0.33669	0.851868	0.000395928	0.452878	FALSE
Skin_Sun_Exposed_Lower_leg_chr19_48703160_B2_ENSG00000105438.8	6	-0.0180985	0.099564	0.855758	-0.0384428	-0.0580518	-0.0773951	0.80774	2.3607e-07	0.983144	FALSE
Skin_Sun_Exposed_Lower_leg_chr19_48703160_B2_ENSG00000105443.13	8	-0.0449036	0.0315693	0.154915	-0.0495124	-0.0433796	-0.0203288	0.533962	2.9697e-33	0.69832	FALSE
Skin_Sun_Exposed_Lower_leg_chr19_48703160_B2_ENSG00000105447.12	7	-0.0732737	0.0629323	0.244292	-0.0510265	-0.0572247	-0.00876745	0.421309	5.25263e-18	0.789159	FALSE
Skin_Sun_Exposed_Lower_leg_chr19_48703160_B2_ENSG00000105464.3	8	0.0754866	0.0492923	0.125669	0.0269199	0.0281117	-0.05608	0.0683725	3.8358e-11	0.653493	FALSE
Skin_Sun_Exposed_Lower_leg_chr19_48703160_B2_ENSG00000105467.8	11	0.0128076	0.0426769	0.764096	0.029252	0.0259727	0.062814	0.475104	5.46031e-09	0.971271	FALSE
Skin_Sun_Exposed_Lower_leg_chr19_48703160_B2_ENSG00000105479.15	10	-0.0126809	0.0250243	0.612336	-0.00602082	-0.00691344	-0.0148794	0.962576	4.31959e-32	0.9416	FALSE
Skin_Sun_Exposed_Lower_leg_chr19_48703160_B2_ENSG00000105483.17	6	-0.00970233	0.0789026	0.902134	0.0179177	0.00753885	0.165877	0.106253	1.42433e-24	0.988762	FALSE
Skin_Sun_Exposed_Lower_leg_chr19_48703160_B2_ENSG00000105486.13	10	0.0437298	0.0565926	0.439692	0.0275696	0.0334003	0.0773934	0.646419	1.09732e-07	0.892982	FALSE
Skin_Sun_Exposed_Lower_leg_chr19_48703160_B2_ENSG00000105499.13	7	0.0136497	0.0340509	0.688522	0.0350628	0.037176	0.0718502	0.234839	4.51264e-20	0.958421	FALSE
Skin_Sun_Exposed_Lower_leg_chr19_48703160_B2_ENSG00000105516.10	10	-0.00108241	0.0686742	0.987425	-0.000569758	-0.00256963	0.0161766	0.914263	2.96638e-11	0.998522	FALSE
Skin_Sun_Exposed_Lower_leg_chr19_48703160_B2_ENSG00000105523.3	8	-0.0635766	0.0367909	0.0839785	-0.0661841	-0.0653175	-0.0550491	0.885028	4.27893e-21	0.567827	FALSE
Skin_Sun_Exposed_Lower_leg_chr19_48703160_B2_ENSG00000105538.9	9	-0.0762872	0.0226622	0.000761906	-0.0857652	-0.0839482	-0.128441	0.192792	2.37251e-40	0.0333695	TRUE
Skin_Sun_Exposed_Lower_leg_chr19_48703160_B2_ENSG00000105552.14	10	0.0308104	0.0493076	0.532063	0.0501153	0.0394991	0.015428	0.935743	5.11039e-13	0.922207	FALSE
Skin_Sun_Exposed_Lower_leg_chr19_48703160_B2_ENSG00000105559.11	13	-0.0761287	0.0414165	0.0660438	-0.112254	-0.115572	-0.12942	0.534277	1.58226e-29	0.519992	FALSE
Skin_Sun_Exposed_Lower_leg_chr19_48703160_B2_ENSG00000126453.9	4	0.0473555	0.133705	0.723206	0.0147915	0.0119738	-0.00100511	0.928228	0.00259609	0.964296	FALSE
Skin_Sun_Exposed_Lower_leg_chr19_48703160_B2_ENSG00000126456.15	7	-0.152188	0.179889	0.397547	-0.151459	-0.191114	-0.558993	0.207691	0.000806496	0.876416	FALSE
Skin_Sun_Exposed_Lower_leg_chr19_48703160_B2_ENSG00000126457.21	6	-0.107581	0.155667	0.489503	-0.0431981	-0.049387	-0.27908	0.55789	0.00599348	0.909662	FALSE
Skin_Sun_Exposed_Lower_leg_chr19_48703160_B2_ENSG00000126458.3	5	0.0542926	0.168123	0.746746	0.0459331	0.0420202	0.475042	0.291756	0.00103938	0.967778	FALSE
Skin_Sun_Exposed_Lower_leg_chr19_48703160_B2_ENSG00000126460.10	13	0.130109	0.0929288	0.161485	0.0768056	0.0820068	0.175897	0.77152	7.74401e-09	0.706926	FALSE
Skin_Sun_Exposed_Lower_leg_chr19_48703160_B2_ENSG00000126461.14	3	-0.0787758	0.319462	0.805226	-0.173587	-0.350661	-0.361087	0.654018	0.0257214	0.977135	FALSE
Skin_Sun_Exposed_Lower_leg_chr19_48703160_B2_ENSG00000126464.13	4	0.108343	0.173889	0.533244	0.108236	0.110508	0.198079	0.768344	0.00098402	0.922567	FALSE
Skin_Sun_Exposed_Lower_leg_chr19_48703160_B2_ENSG00000130528.11	7	0.00774724	0.0838231	0.926361	-0.0774978	-0.0638383	0.0277284	0.885428	7.62657e-10	0.991498	FALSE
Skin_Sun_Exposed_Lower_leg_chr19_48703160_B2_ENSG00000130529.15	7	-0.0202623	0.0386661	0.600256	-0.000741011	0.00118743	0.0275238	0.434673	1.40657e-24	0.9389	FALSE
Skin_Sun_Exposed_Lower_leg_chr19_48703160_B2_ENSG00000142227.10	14	-0.103095	0.0605567	0.0886709	-0.117262	-0.186726	-0.181598	0.34527	7.44535e-13	0.580022	FALSE
Skin_Sun_Exposed_Lower_leg_chr19_48703160_B2_ENSG00000142233.11	10	-0.0850351	0.0249748	0.000662045	-0.0999722	-0.0980676	-0.0974633	0.712608	6.12704e-33	0.0299836	TRUE
Skin_Sun_Exposed_Lower_leg_chr19_48703160_B2_ENSG00000142235.8	13	-0.130423	0.0847048	0.123624	-0.221869	-0.189618	-0.157228	0.893155	2.18415e-10	0.650044	FALSE
Skin_Sun_Exposed_Lower_leg_chr19_48703160_B2_ENSG00000142534.6	5	0.0896303	0.144486	0.535036	0.0679025	0.0650599	0.27314	0.753699	9.42676e-07	0.922756	FALSE
Skin_Sun_Exposed_Lower_leg_chr19_48703160_B2_ENSG00000142541.16	12	-0.091732	0.150432	0.542	-0.0427745	-0.0540767	0.308053	0.174791	2.8365e-09	0.924327	FALSE
Skin_Sun_Exposed_Lower_leg_chr19_48703160_B2_ENSG00000142546.13	11	0.122596	0.117837	0.298162	0.184568	0.127797	-0.0208405	0.425098	1.23279e-06	0.823577	FALSE
Skin_Sun_Exposed_Lower_leg_chr19_48703160_B2_ENSG00000142552.7	8	0.147384	0.23731	0.534559	0.175609	0.188769	1.04769	0.0664123	0.000148049	0.922699	FALSE
Skin_Sun_Exposed_Lower_leg_chr19_48703160_B2_ENSG00000161558.10	6	-0.0490187	0.0339073	0.14827	-0.030849	-0.0268269	0.0366534	0.0833211	3.57328e-24	0.68991	FALSE
Skin_Sun_Exposed_Lower_leg_chr19_48703160_B2_ENSG00000161609.9	6	0.0261434	0.0371777	0.481929	0.043831	0.0550121	0.0669232	0.421643	3.37553e-06	0.907586	FALSE
Skin_Sun_Exposed_Lower_leg_chr19_48703160_B2_ENSG00000161618.9	16	-0.0261935	0.0569608	0.645623	-0.0514107	-0.0366671	-0.00987569	0.870414	9.99574e-13	0.948845	FALSE
Skin_Sun_Exposed_Lower_leg_chr19_48703160_B2_ENSG00000174951.10	11	-0.130629	0.0383241	0.000653136	-0.109535	-0.108819	-0.0985871	0.705759	1.85827e-11	0.0296743	TRUE
Skin_Sun_Exposed_Lower_leg_chr19_48703160_B2_ENSG00000176909.11	8	-0.130936	0.0397749	0.000995071	-0.1449	-0.167469	-0.31556	0.116201	1.50561e-15	0.0406517	TRUE
Skin_Sun_Exposed_Lower_leg_chr19_48703160_B2_ENSG00000176920.11	7	0.0041933	0.0583956	0.942754	0.0636176	0.0374754	0.00527276	0.99549	1.96346e-62	0.993478	FALSE
Skin_Sun_Exposed_Lower_leg_chr19_48703160_B2_ENSG00000177202.2	9	-0.010647	0.0198753	0.592172	-0.000158389	0.000600455	0.00706751	0.615793	4.72324e-26	0.937228	FALSE
Skin_Sun_Exposed_Lower_leg_chr19_48703160_B2_ENSG00000177380.13	6	-0.0823607	0.127642	0.518767	-0.0887722	-0.0853278	0.558408	0.590492	2.77008e-07	0.918097	FALSE
Skin_Sun_Exposed_Lower_leg_chr19_48703160_B2_ENSG00000178150.9	6	-0.015139	0.0234796	0.519075	-0.0076744	-0.00788601	0.0533252	0.257583	1.48374e-17	0.918127	FALSE
Skin_Sun_Exposed_Lower_leg_chr19_48703160_B2_ENSG00000178980.14	7	-0.050375	0.103846	0.627609	-0.0296677	-0.0288351	-0.00825298	0.884402	6.90927e-07	0.944993	FALSE
Skin_Sun_Exposed_Lower_leg_chr19_48703160_B2_ENSG00000182264.8	8	0.00608185	0.0130165	0.640328	0.00708441	0.00779636	0.00621767	0.990766	3.41059e-45	0.9477	FALSE
Skin_Sun_Exposed_Lower_leg_chr19_48703160_B2_ENSG00000182324.6	10	0.0305269	0.0551901	0.58018	0.0411548	0.0336874	0.120678	0.403237	1.65742e-10	0.934752	FALSE
Skin_Sun_Exposed_Lower_leg_chr19_48703160_B2_ENSG00000183207.13	7	0.0732893	0.0631558	0.245865	0.0775147	0.081762	0.0813424	0.921676	1.20583e-19	0.790098	FALSE
Skin_Sun_Exposed_Lower_leg_chr19_48703160_B2_ENSG00000185453.12	7	-0.089956	0.0754949	0.233437	-0.054882	-0.0469101	-0.167408	0.733726	1.51171e-06	0.779973	FALSE
Skin_Sun_Exposed_Lower_leg_chr19_48703160_B2_ENSG00000196337.11	10	0.00496487	0.0384867	0.897356	0.0307883	0.0201749	0.0110313	0.913536	1.02925e-42	0.98814	FALSE
Skin_Sun_Exposed_Lower_leg_chr19_48703160_B2_ENSG00000197813.5	12	-0.139905	0.0697667	0.0449283	-0.098463	-0.0877956	-0.0144887	0.282114	5.53771e-07	0.444027	FALSE
Skin_Sun_Exposed_Lower_leg_chr19_48703160_B2_ENSG00000199631.1	8	-0.026774	0.0486399	0.582009	-0.00249492	-0.00450643	0.107924	0.371503	1.97483e-07	0.935228	FALSE
Skin_Sun_Exposed_Lower_leg_chr19_48703160_B2_ENSG00000200259.1	11	0.0132731	0.0477796	0.781167	-0.0222053	-0.0128302	-0.0742556	0.340297	8.75963e-08	0.974267	FALSE
Skin_Sun_Exposed_Lower_leg_chr19_48703160_B2_ENSG00000200530.1	11	0.00486436	0.0437973	0.911565	-0.00190223	0.00984979	0.0149849	0.934489	1.05883e-10	0.990052	FALSE
Skin_Sun_Exposed_Lower_leg_chr19_48703160_B2_ENSG00000213030.5	15	-0.0103143	0.0123598	0.404	-0.0118477	-0.0136949	-0.0367448	0.136545	3.26985e-207	0.878578	FALSE
Skin_Sun_Exposed_Lower_leg_chr19_48703160_B2_ENSG00000221803.1	7	-0.0696499	0.0640473	0.276826	-0.00682963	-0.000428259	0.0861948	0.258324	0.000309667	0.811493	FALSE
Skin_Sun_Exposed_Lower_leg_chr19_48703160_B2_ENSG00000221916.3	10	-0.0380796	0.0488024	0.435226	-0.0430743	-0.0451137	0.0978329	0.406886	8.81335e-11	0.891066	FALSE
Skin_Sun_Exposed_Lower_leg_chr19_48703160_B2_ENSG00000225950.8	15	-0.147464	0.0610856	0.0157762	-0.0477261	-0.0276897	-0.163291	0.885279	1.26082e-12	0.260463	FALSE
Skin_Sun_Exposed_Lower_leg_chr19_48703160_B2_ENSG00000232871.8	7	-0.00994923	0.0126383	0.431149	-0.0109836	-0.0113267	-0.010081	0.991122	3.47572e-97	0.889156	FALSE
Skin_Sun_Exposed_Lower_leg_chr19_48703160_B2_ENSG00000260366.1	11	0.00334425	0.0274128	0.902902	0.0135525	-0.00561501	-0.075425	0.123956	6.38848e-11	0.988868	FALSE
Skin_Sun_Exposed_Lower_leg_chr19_48703160_B2_ENSG00000267898.1	12	0.020547	0.0323603	0.525464	0.00398588	0.0103191	0.0631804	0.432823	8.73039e-12	0.920296	FALSE
Skin_Sun_Exposed_Lower_leg_chr19_48703160_B2_ENSG00000268001.1	7	-0.0294721	0.0427875	0.490949	-0.0175734	-0.0286653	0.0261947	0.685513	2.15717e-11	0.910074	FALSE
Skin_Sun_Exposed_Lower_leg_chr19_48703160_B2_ENSG00000268093.1	7	0.0346823	0.0337066	0.303506	0.0314303	0.0453244	-0.00673522	0.589969	6.92714e-12	0.82658	FALSE
Skin_Sun_Exposed_Lower_leg_chr19_48703160_B2_ENSG00000268108.1	9	0.0110661	0.0418279	0.791347	0.00407858	-0.00202323	-0.0614062	0.305784	4.17767e-11	0.975289	FALSE
Skin_Sun_Exposed_Lower_leg_chr19_48703160_B2_ENSG00000268287.1	10	-0.02042	0.0718235	0.776174	0.0206096	0.0254562	0.00314975	0.938736	4.05665e-08	0.973617	FALSE
Skin_Sun_Exposed_Lower_leg_chr19_48703160_B2_ENSG00000268655.2	7	-0.0380706	0.0584945	0.51515	-0.0494811	-0.0605984	-0.146063	0.45723	2.24797e-11	0.917064	FALSE
Skin_Sun_Exposed_Lower_leg_chr19_48703160_B2_ENSG00000268686.1	13	0.0120508	0.036501	0.741286	0.0246271	0.0371713	0.0754792	0.367402	1.13111e-08	0.966728	FALSE
Skin_Sun_Exposed_Lower_leg_chr19_48703160_B2_ENSG00000269534.5	5	-0.00165502	0.0552886	0.97612	0.011528	0.0743	0.126332	0.233554	9.59482e-08	0.996954	FALSE
Skin_Sun_Exposed_Lower_leg_chr19_48703160_B2_ENSG00000269656.1	7	-0.0319306	0.0466962	0.494105	-0.0774705	-0.109586	-0.204657	0.149422	3.92321e-06	0.910702	FALSE
Skin_Sun_Exposed_Lower_leg_chr19_50362278_B2_ENSG00000010361.13	7	-0.176688	0.0755936	0.0194213	-0.0764743	-0.109467	-0.13046	0.82068	2.99116e-09	0.293399	FALSE
Skin_Sun_Exposed_Lower_leg_chr19_50362278_B2_ENSG00000039650.11	5	-0.0403183	0.06729	0.549058	-0.0290763	0.00419296	-0.114987	0.766253	1.24366e-08	0.926237	FALSE
Skin_Sun_Exposed_Lower_leg_chr19_50362278_B2_ENSG00000062822.12	10	0.0670463	0.0805249	0.405062	0.00985474	0.0288894	-0.172768	0.105771	1.1516e-12	0.879235	FALSE
Skin_Sun_Exposed_Lower_leg_chr19_50362278_B2_ENSG00000086967.9	8	0.0126332	0.0273452	0.644088	0.037565	0.0344891	0.0510337	0.391522	7.77038e-14	0.948514	FALSE
Skin_Sun_Exposed_Lower_leg_chr19_50362278_B2_ENSG00000090554.12	4	-0.138592	0.135827	0.307559	-0.154887	-0.154948	-0.553635	0.616713	0.000981312	0.829283	FALSE
Skin_Sun_Exposed_Lower_leg_chr19_50362278_B2_ENSG00000104870.12	13	-0.0203077	0.133528	0.879119	-0.0864351	-0.0933121	-0.31863	0.190481	6.94425e-07	0.985854	FALSE
Skin_Sun_Exposed_Lower_leg_chr19_50362278_B2_ENSG00000104872.10	2	-0.0785395	0.146278	0.591324					0.00432244	0.937203	FALSE
Skin_Sun_Exposed_Lower_leg_chr19_50362278_B2_ENSG00000104888.9	10	0.0759302	0.124934	0.543344	-0.0213436	-0.0140081	0.207674	0.568617	0.00209226	0.924716	FALSE
Skin_Sun_Exposed_Lower_leg_chr19_50362278_B2_ENSG00000104946.12	5	-0.25365	0.269381	0.346395	-0.0572529	-0.0799053	0.661041	0.449749	4.78454e-07	0.852466	FALSE
Skin_Sun_Exposed_Lower_leg_chr19_50362278_B2_ENSG00000104951.15	12	-0.0348508	0.0488327	0.475426	-0.0176121	-0.0350778	-0.0229666	0.888226	3.10592e-09	0.905518	FALSE
Skin_Sun_Exposed_Lower_leg_chr19_50362278_B2_ENSG00000104960.15	13	-0.0332889	0.0853109	0.696384	0.0291505	0.0193903	0.105071	0.317479	7.62773e-12	0.960162	FALSE
Skin_Sun_Exposed_Lower_leg_chr19_50362278_B2_ENSG00000104973.16	7	0.0306412	0.0528301	0.561917	0.0307903	0.036823	0.0625744	0.785303	3.05581e-13	0.929642	FALSE
Skin_Sun_Exposed_Lower_leg_chr19_50362278_B2_ENSG00000105053.10	7	-0.0500674	0.0472893	0.289716	-0.00613743	-0.00777851	-0.0253058	0.600572	7.11373e-19	0.819431	FALSE
Skin_Sun_Exposed_Lower_leg_chr19_50362278_B2_ENSG00000105357.15	11	-0.0276343	0.0454796	0.543439	-0.0217119	-0.0147174	0.0243841	0.571992	2.10441e-72	0.924761	FALSE
Skin_Sun_Exposed_Lower_leg_chr19_50362278_B2_ENSG00000105383.14	6	0.0143709	0.084325	0.864678	-0.0147923	0.00202968	-0.201017	0.414813	1.58583e-06	0.984112	FALSE
Skin_Sun_Exposed_Lower_leg_chr19_50362278_B2_ENSG00000105472.12	10	0.0774621	0.0685347	0.258366	0.121973	0.129983	-0.153938	0.435856	1.47591e-11	0.798329	FALSE
Skin_Sun_Exposed_Lower_leg_chr19_50362278_B2_ENSG00000126453.9	6	0.129254	0.0847542	0.127249	0.0807795	0.0813601	-0.0554029	0.573588	0.000158776	0.656143	FALSE
Skin_Sun_Exposed_Lower_leg_chr19_50362278_B2_ENSG00000126456.15	4	-0.184086	0.129911	0.156478	-0.190516	-0.211675	-0.255164	0.912339	3.62666e-05	0.700679	FALSE
Skin_Sun_Exposed_Lower_leg_chr19_50362278_B2_ENSG00000126457.21	4	0.0533648	0.112984	0.636698	0.00924785	0.0121529	-0.249213	0.377656	1.53198e-05	0.946918	FALSE
Skin_Sun_Exposed_Lower_leg_chr19_50362278_B2_ENSG00000126458.3	6	-0.0499136	0.115553	0.665775	0.00398897	-0.0340554	0.0365219	0.755549	7.74278e-07	0.953816	FALSE
Skin_Sun_Exposed_Lower_leg_chr19_50362278_B2_ENSG00000126460.10	6	0.114694	0.105286	0.275995	0.0590296	0.0624141	0.286011	0.512049	7.66224e-06	0.810719	FALSE
Skin_Sun_Exposed_Lower_leg_chr19_50362278_B2_ENSG00000126461.14	4	0.131282	0.165429	0.427438	0.156272	0.214775	-0.00463936	0.732592	5.94132e-06	0.888133	FALSE
Skin_Sun_Exposed_Lower_leg_chr19_50362278_B2_ENSG00000126464.13	13	-0.0497803	0.115639	0.666846	-0.0915828	-0.0938227	-0.27585	0.149923	6.14278e-09	0.953991	FALSE
Skin_Sun_Exposed_Lower_leg_chr19_50362278_B2_ENSG00000126467.10	13	-0.049048	0.0266094	0.0652911	-0.0248837	-0.0243203	-0.0163154	0.569681	2.38177e-18	0.51728	FALSE
Skin_Sun_Exposed_Lower_leg_chr19_50362278_B2_ENSG00000129437.9	6	-0.00149153	0.0482184	0.975323	0.0165325	0.0153077	-0.021825	0.939068	2.68654e-08	0.99694	FALSE
Skin_Sun_Exposed_Lower_leg_chr19_50362278_B2_ENSG00000129450.8	6	-0.0259933	0.0586576	0.657668	-0.00132751	0.00425339	0.115342	0.248653	1.00469e-10	0.951394	FALSE
Skin_Sun_Exposed_Lower_leg_chr19_50362278_B2_ENSG00000129451.11	12	-0.0141811	0.0534292	0.790687	-0.057861	-0.0921553	0.217085	0.106471	3.77346e-09	0.975289	FALSE
Skin_Sun_Exposed_Lower_leg_chr19_50362278_B2_ENSG00000129455.15	9	0.035986	0.0714763	0.614636	0.0689842	0.061721	0.218724	0.127701	1.3947e-10	0.942037	FALSE
Skin_Sun_Exposed_Lower_leg_chr19_50362278_B2_ENSG00000131398.13	11	0.0875876	0.0182029	1.49615e-06	0.0901153	0.0919929	0.113383	0.380211	6.0654e-61	0.000168512	TRUE
Skin_Sun_Exposed_Lower_leg_chr19_50362278_B2_ENSG00000131400.7	12	-0.156736	0.0648015	0.0155758	-0.0866507	-0.0298664	-0.1883	0.767755	1.03e-22	0.258602	FALSE
Skin_Sun_Exposed_Lower_leg_chr19_50362278_B2_ENSG00000131401.11	9	-0.144984	0.030109	1.46974e-06	-0.147047	-0.168663	-0.233835	0.0797668	6.19233e-33	0.000165661	TRUE
Skin_Sun_Exposed_Lower_leg_chr19_50362278_B2_ENSG00000131408.13	16	0.0575822	0.0723293	0.425967	0.00921469	-0.000895149	-0.0133693	0.513016	9.84443e-14	0.887532	FALSE
Skin_Sun_Exposed_Lower_leg_chr19_50362278_B2_ENSG00000131409.12	7	-0.0094158	0.0382363	0.805487	-0.0168019	-0.0212603	0.00956644	0.791827	5.76359e-14	0.977135	FALSE
Skin_Sun_Exposed_Lower_leg_chr19_50362278_B2_ENSG00000142513.5	13	-0.00573315	0.0359003	0.87312	0.0121074	-0.00420808	-0.0646623	0.332576	3.22688e-29	0.98539	FALSE
Skin_Sun_Exposed_Lower_leg_chr19_50362278_B2_ENSG00000142515.14	13	0.00207991	0.0352315	0.952924	-0.0524018	-0.0487438	-0.0477247	0.2301	2.0647e-12	0.99432	FALSE
Skin_Sun_Exposed_Lower_leg_chr19_50362278_B2_ENSG00000142528.15	6	0.0834552	0.0445616	0.0610953	0.0684568	0.061193	0.0543207	0.753681	3.86731e-11	0.504865	FALSE
Skin_Sun_Exposed_Lower_leg_chr19_50362278_B2_ENSG00000142530.10	11	-0.00533539	0.0413808	0.89741	-0.00896848	-0.00142075	0.169943	0.101734	2.96287e-14	0.988175	FALSE
Skin_Sun_Exposed_Lower_leg_chr19_50362278_B2_ENSG00000142534.6	13	0.220302	0.112037	0.0492608	0.0626205	0.0777845	0.0508328	0.283101	4.12602e-10	0.461378	FALSE
Skin_Sun_Exposed_Lower_leg_chr19_50362278_B2_ENSG00000142541.16	5	0.0883432	0.200452	0.659415	0.0927973	0.10054	-0.463586	0.622229	0.000691471	0.951947	FALSE
Skin_Sun_Exposed_Lower_leg_chr19_50362278_B2_ENSG00000142544.6	7	0.0406028	0.0580605	0.484353	0.035413	0.0414868	0.114941	0.625321	4.28145e-10	0.9082	FALSE
Skin_Sun_Exposed_Lower_leg_chr19_50362278_B2_ENSG00000142546.13	14	0.021842	0.133979	0.870499	0.0251298	-0.0054714	0.31516	0.297717	8.42031e-08	0.985159	FALSE
Skin_Sun_Exposed_Lower_leg_chr19_50362278_B2_ENSG00000142549.9	3	0.0314932	0.0843372	0.708836	0.0556541	0.0571606	0.117238	0.702861	0.00163616	0.962311	FALSE
Skin_Sun_Exposed_Lower_leg_chr19_50362278_B2_ENSG00000142552.7	7	0.0504193	0.255852	0.843777	0.214451	0.17836	1.36265	0.0559673	0.000183645	0.98175	FALSE
Skin_Sun_Exposed_Lower_leg_chr19_50362278_B2_ENSG00000161609.9	5	-0.114159	0.0882463	0.195789	-0.0360233	-0.0296582	-0.0210002	0.663208	0.0122278	0.745148	FALSE
Skin_Sun_Exposed_Lower_leg_chr19_50362278_B2_ENSG00000161618.9	4	0.0857988	0.147401	0.560515	0.0262602	0.0135724	-0.107123	0.602018	0.000801294	0.929493	FALSE
Skin_Sun_Exposed_Lower_leg_chr19_50362278_B2_ENSG00000161640.15	9	0.0160091	0.0445915	0.719582	-0.0118445	-0.0075699	0.031377	0.920997	8.10623e-18	0.963755	FALSE
Skin_Sun_Exposed_Lower_leg_chr19_50362278_B2_ENSG00000161643.12	7	0.00488033	0.0161118	0.761963	-0.00184481	-0.00373752	-0.0224149	0.220924	2.47477e-59	0.970869	FALSE
Skin_Sun_Exposed_Lower_leg_chr19_50362278_B2_ENSG00000161652.12	6	-0.0189256	0.030052	0.528849	-0.0250608	-0.0233096	-0.128784	0.50022	9.72124e-10	0.921209	FALSE
Skin_Sun_Exposed_Lower_leg_chr19_50362278_B2_ENSG00000161671.16	10	-0.0944687	0.0945593	0.317774	-0.022735	-0.0159483	-0.0734318	0.946492	2.70451e-14	0.83605	FALSE
Skin_Sun_Exposed_Lower_leg_chr19_50362278_B2_ENSG00000161677.11	7	0.0604403	0.0755419	0.423658	0.0670408	0.0731366	0.0725075	0.945706	7.0503e-14	0.886561	FALSE
Skin_Sun_Exposed_Lower_leg_chr19_50362278_B2_ENSG00000161681.15	10	-0.00851536	0.0503328	0.865654	-0.0114554	-0.0341638	-0.0805192	0.239262	1.06902e-11	0.984276	FALSE
Skin_Sun_Exposed_Lower_leg_chr19_50362278_B2_ENSG00000167747.13	12	-0.0108604	0.0309277	0.725474	-0.0038703	-0.00421522	-0.0146444	0.959817	9.60149e-46	0.964721	FALSE
Skin_Sun_Exposed_Lower_leg_chr19_50362278_B2_ENSG00000167748.10	13	-0.0483471	0.0495736	0.329432	-0.010094	-0.0135869	0.128737	0.130292	4.25702e-24	0.843152	FALSE
Skin_Sun_Exposed_Lower_leg_chr19_50362278_B2_ENSG00000167749.11	7	0.087911	0.0356712	0.0137211	0.0691534	0.0745763	0.0765389	0.890921	1.27126e-09	0.240119	FALSE
Skin_Sun_Exposed_Lower_leg_chr19_50362278_B2_ENSG00000167751.12	7	-0.0310156	0.0255946	0.225588	-0.0383188	-0.0478753	-0.0205646	0.803018	1.99862e-15	0.774507	FALSE
Skin_Sun_Exposed_Lower_leg_chr19_50362278_B2_ENSG00000167754.12	11	-0.0566046	0.0737174	0.442571	-0.109408	-0.15195	-0.264013	0.276157	1.65607e-11	0.894389	FALSE
Skin_Sun_Exposed_Lower_leg_chr19_50362278_B2_ENSG00000167755.14	8	0.00191853	0.0519579	0.970545	0.0186961	0.0269031	0.108968	0.265674	1.09136e-09	0.996281	FALSE
Skin_Sun_Exposed_Lower_leg_chr19_50362278_B2_ENSG00000167757.13	8	-0.12109	0.127493	0.342225	0.0527527	0.00947432	0.246904	0.579588	1.11809e-09	0.850548	FALSE
Skin_Sun_Exposed_Lower_leg_chr19_50362278_B2_ENSG00000167759.12	9	-0.0169365	0.0533254	0.750784	0.0222793	0.0361914	0.0645376	0.472246	1.3259e-08	0.968582	FALSE
Skin_Sun_Exposed_Lower_leg_chr19_50362278_B2_ENSG00000168995.13	11	-0.00906903	0.0511314	0.85922	-0.0462497	-0.0608435	-0.142007	0.242079	5.07867e-11	0.983504	FALSE
Skin_Sun_Exposed_Lower_leg_chr19_50362278_B2_ENSG00000169035.11	7	0.0101445	0.099681	0.918939	0.100767	0.118836	0.25891	0.210965	1.23814e-07	0.990761	FALSE
Skin_Sun_Exposed_Lower_leg_chr19_50362278_B2_ENSG00000169136.10	8	-0.0452605	0.0373356	0.225413	-0.0542968	-0.0528111	-0.0168663	0.776186	9.6064e-20	0.774398	FALSE
Skin_Sun_Exposed_Lower_leg_chr19_50362278_B2_ENSG00000169169.14	5	-0.0680264	0.0886998	0.443124	-0.0739775	-0.0138499	-0.0495047	0.951318	3.39929e-05	0.894644	FALSE
Skin_Sun_Exposed_Lower_leg_chr19_50362278_B2_ENSG00000171101.13	6	-0.000892668	0.065781	0.989173	-0.00301265	0.000634695	0.0672941	0.733649	6.0305e-07	0.998732	FALSE
Skin_Sun_Exposed_Lower_leg_chr19_50362278_B2_ENSG00000174562.13	12	0.0252417	0.0287036	0.379189	0.0245901	0.0264397	0.0341573	0.821085	4.37206e-18	0.86831	FALSE
Skin_Sun_Exposed_Lower_leg_chr19_50362278_B2_ENSG00000180279.6	8	-0.026391	0.015425	0.087096	-0.0252953	-0.026534	-0.0290616	0.864055	5.30855e-53	0.575899	FALSE
Skin_Sun_Exposed_Lower_leg_chr19_50362278_B2_ENSG00000186474.15	6	0.00344691	0.052734	0.947884	0.0860991	0.0999265	0.110034	0.371592	6.45698e-10	0.993819	FALSE
Skin_Sun_Exposed_Lower_leg_chr19_50362278_B2_ENSG00000186806.5	8	0.285361	0.21105	0.176342	-0.17708	-0.160427	-0.051173	0.514233	0.00241514	0.725619	FALSE
Skin_Sun_Exposed_Lower_leg_chr19_50362278_B2_ENSG00000196961.12	9	-0.030958	0.0681333	0.649559	-0.0317384	-0.0282934	-0.273889	0.256628	1.89725e-18	0.949671	FALSE
Skin_Sun_Exposed_Lower_leg_chr19_50362278_B2_ENSG00000199631.1	11	-0.0316583	0.0450238	0.481965	0.00291697	-0.000209532	-0.109783	0.215179	1.99342e-11	0.907586	FALSE
Skin_Sun_Exposed_Lower_leg_chr19_50362278_B2_ENSG00000200259.1	10	-0.0780005	0.0583644	0.181406	-0.0322882	-0.0270599	-0.0479467	0.723169	8.05161e-06	0.730861	FALSE
Skin_Sun_Exposed_Lower_leg_chr19_50362278_B2_ENSG00000200530.1	9	-0.0159091	0.0615296	0.795974	-0.0585355	-0.0533504	0.164865	0.310114	4.36215e-07	0.975779	FALSE
Skin_Sun_Exposed_Lower_leg_chr19_50362278_B2_ENSG00000204653.9	7	0.00108447	0.0286624	0.969818	-0.0108679	-0.0072743	-0.0465618	0.536138	5.55588e-13	0.99616	FALSE
Skin_Sun_Exposed_Lower_leg_chr19_50362278_B2_ENSG00000204666.3	10	0.023483	0.0285271	0.410404	0.0238315	0.0274761	0.0141534	0.885804	3.41652e-11	0.881432	FALSE
Skin_Sun_Exposed_Lower_leg_chr19_50362278_B2_ENSG00000204673.10	6	-0.0320109	0.15007	0.831088	-0.0365589	-0.0336496	-0.120677	0.694528	1.37723e-09	0.980422	FALSE
Skin_Sun_Exposed_Lower_leg_chr19_50362278_B2_ENSG00000213022.5	10	-0.0115368	0.084414	0.891293	-0.0426687	-0.048034	-0.251497	0.144277	2.21531e-09	0.987371	FALSE
Skin_Sun_Exposed_Lower_leg_chr19_50362278_B2_ENSG00000213023.10	7	0.0042026	0.025206	0.867582	-0.0157326	-0.0420501	-0.0233329	0.531793	2.91884e-21	0.984541	FALSE
Skin_Sun_Exposed_Lower_leg_chr19_50362278_B2_ENSG00000213024.11	13	-0.0191396	0.0905873	0.832666	0.043706	0.0437516	0.145455	0.065097	1.89352e-31	0.980446	FALSE
Skin_Sun_Exposed_Lower_leg_chr19_50362278_B2_ENSG00000224420.3	5	-0.0413939	0.0827167	0.616772	0.00488113	0.00480759	0.51411	0.214036	0.000101137	0.942325	FALSE
Skin_Sun_Exposed_Lower_leg_chr19_50362278_B2_ENSG00000235034.6	12	0.0217009	0.0497717	0.662831	-0.0167512	-0.0237813	-0.0697768	0.411605	3.56029e-11	0.952972	FALSE
Skin_Sun_Exposed_Lower_leg_chr19_50362278_B2_ENSG00000243829.1	4	0.0308439	0.0577659	0.593379	0.0127692	-0.00612077	-0.144054	0.148646	1.03679e-07	0.937295	FALSE
Skin_Sun_Exposed_Lower_leg_chr19_50362278_B2_ENSG00000261341.6	12	0.0182964	0.0240936	0.44762	0.0237117	0.0249343	0.0158646	0.942501	2.85869e-16	0.895946	FALSE
Skin_Sun_Exposed_Lower_leg_chr19_50362278_B2_ENSG00000267879.1	8	0.0465463	0.0363893	0.200855	0.0528673	0.0403859	0.0688919	0.807318	1.60319e-09	0.750586	FALSE
Skin_Sun_Exposed_Lower_leg_chr19_50362278_B2_ENSG00000268006.1	9	0.0945324	0.0899794	0.293443	0.0342913	0.0134963	-0.30632	0.0372535	4.92248e-10	0.82134	FALSE
Skin_Sun_Exposed_Lower_leg_chr19_50362278_B2_ENSG00000268047.1	14	0.0645947	0.0559951	0.248673	0.0651896	0.0737868	-0.000246089	0.54973	2.5766e-13	0.792495	FALSE
Skin_Sun_Exposed_Lower_leg_chr19_50362278_B2_ENSG00000268686.1	5	0.00725232	0.0678627	0.914894	0.021459	0.0299853	0.201233	0.149757	0.000111824	0.990367	FALSE
Skin_Sun_Exposed_Lower_leg_chr19_50362278_B2_ENSG00000268849.5	7	-0.0463121	0.0612812	0.44981	-0.0305773	-0.0436859	-0.112283	0.575437	1.87339e-06	0.896799	FALSE
Skin_Sun_Exposed_Lower_leg_chr19_50362278_B2_ENSG00000268906.1	6	0.0450238	0.0366995	0.219889	0.0273014	-0.0058226	0.203605	0.359775	8.01688e-10	0.769663	FALSE
Skin_Sun_Exposed_Lower_leg_chr19_50362278_B2_ENSG00000269194.1	7	-0.0177297	0.0525228	0.735694	0.0039039	-0.032577	-0.0192688	0.995101	6.43559e-08	0.966348	FALSE
Skin_Sun_Exposed_Lower_leg_chr19_50362278_B2_ENSG00000269352.1	11	0.00780702	0.0485692	0.872298	0.0219954	0.0257975	-0.0253985	0.789752	4.28329e-21	0.985346	FALSE
Skin_Sun_Exposed_Lower_leg_chr19_50362278_B2_ENSG00000269392.1	11	-0.0533119	0.0518536	0.303892	-0.0275861	0.0111366	-0.0815174	0.801828	8.73682e-15	0.826928	FALSE
Skin_Sun_Exposed_Lower_leg_chr19_50362278_B2_ENSG00000269404.6	11	-0.0268148	0.0335704	0.424428	-0.00372565	-0.00131763	0.0603232	0.308757	2.58117e-11	0.886822	FALSE
Skin_Sun_Exposed_Lower_leg_chr19_50362278_C2_ENSG00000010361.13	7	-0.04151	0.0492418	0.399237	-0.0990736	-0.118045	-0.114888	0.602794	3.08568e-09	0.877187	FALSE
Skin_Sun_Exposed_Lower_leg_chr19_50362278_C2_ENSG00000039650.11	5	-0.0215629	0.0359511	0.54865	-0.00976773	-0.00667928	0.0533799	0.567188	1.25011e-08	0.926093	FALSE
Skin_Sun_Exposed_Lower_leg_chr19_50362278_C2_ENSG00000062822.12	10	-0.0224183	0.0445891	0.615121	-0.054969	-0.0504033	-0.137428	0.119134	1.21735e-12	0.942046	FALSE
Skin_Sun_Exposed_Lower_leg_chr19_50362278_C2_ENSG00000086967.9	8	0.0208263	0.012144	0.0863546	0.0353384	0.0275908	0.0404008	0.345476	8.71218e-14	0.573844	FALSE
Skin_Sun_Exposed_Lower_leg_chr19_50362278_C2_ENSG00000090554.12	4	-0.0156627	0.0860206	0.85552	-0.0142069	-0.013325	0.113885	0.831505	0.00104333	0.983144	FALSE
Skin_Sun_Exposed_Lower_leg_chr19_50362278_C2_ENSG00000104870.12	13	-0.0208415	0.0523943	0.690791	-0.0805442	-0.0753333	-0.176875	0.0715532	6.14681e-07	0.9591	FALSE
Skin_Sun_Exposed_Lower_leg_chr19_50362278_C2_ENSG00000104872.10	2	-0.0196484	0.067642	0.771451					0.0041559	0.972725	FALSE
Skin_Sun_Exposed_Lower_leg_chr19_50362278_C2_ENSG00000104888.9	10	0.0455821	0.050906	0.370564	-0.0133707	-0.0184215	-0.0186731	0.506379	0.00197295	0.864586	FALSE
Skin_Sun_Exposed_Lower_leg_chr19_50362278_C2_ENSG00000104946.12	5	-0.112864	0.119912	0.346592	-0.0428161	-0.0586759	0.483883	0.232739	4.61686e-07	0.852593	FALSE
Skin_Sun_Exposed_Lower_leg_chr19_50362278_C2_ENSG00000104951.15	12	-0.034609	0.0246323	0.160014	-0.0258669	-0.0243759	-0.0720366	0.38885	3.1158e-09	0.7052	FALSE
Skin_Sun_Exposed_Lower_leg_chr19_50362278_C2_ENSG00000104960.15	14	-0.0160049	0.0333119	0.630902	0.00900748	0.00957781	0.0213884	0.534118	1.06567e-12	0.945786	FALSE
Skin_Sun_Exposed_Lower_leg_chr19_50362278_C2_ENSG00000104973.16	7	0.00514553	0.0269354	0.8485	-0.0113964	-0.0126962	-0.069386	0.177033	2.97024e-13	0.982406	FALSE
Skin_Sun_Exposed_Lower_leg_chr19_50362278_C2_ENSG00000105053.10	8	-0.0247826	0.028652	0.387066	-0.0105058	0.00758749	0.0163298	0.147274	3.25303e-19	0.87264	FALSE
Skin_Sun_Exposed_Lower_leg_chr19_50362278_C2_ENSG00000105357.15	7	0.0228742	0.0184971	0.216222	0.030298	0.0343704	0.0647509	0.232753	1.33904e-41	0.766504	FALSE
Skin_Sun_Exposed_Lower_leg_chr19_50362278_C2_ENSG00000105383.14	6	0.028122	0.0364727	0.440683	0.0270885	0.0310788	0.0615912	0.765793	1.53131e-06	0.893355	FALSE
Skin_Sun_Exposed_Lower_leg_chr19_50362278_C2_ENSG00000105472.12	10	0.0409898	0.0348993	0.240188	0.0517116	0.0547361	-0.00756736	0.744209	1.50626e-11	0.785867	FALSE
Skin_Sun_Exposed_Lower_leg_chr19_50362278_C2_ENSG00000126453.9	6	0.0149392	0.0400248	0.708963	0.00848465	0.00592397	0.07343	0.705254	0.000145962	0.962311	FALSE
Skin_Sun_Exposed_Lower_leg_chr19_50362278_C2_ENSG00000126456.15	4	-0.0895371	0.090082	0.320247	-0.0549974	-0.0546529	0.45958	0.233824	4.04516e-05	0.837704	FALSE
Skin_Sun_Exposed_Lower_leg_chr19_50362278_C2_ENSG00000126457.21	4	0.0354669	0.0527111	0.50104	0.0249362	0.0260319	0.0630228	0.846585	1.41284e-05	0.912824	FALSE
Skin_Sun_Exposed_Lower_leg_chr19_50362278_C2_ENSG00000126458.3	6	-0.00504148	0.0537892	0.925326	-0.00482721	-0.00838345	-0.0103998	0.962827	7.14566e-07	0.991366	FALSE
Skin_Sun_Exposed_Lower_leg_chr19_50362278_C2_ENSG00000126460.10	6	-0.0937109	0.0525365	0.0744674	-0.0910334	-0.0869352	-0.204231	0.417086	7.8445e-06	0.544456	FALSE
Skin_Sun_Exposed_Lower_leg_chr19_50362278_C2_ENSG00000126461.14	4	-0.0641064	0.0730187	0.379974	-0.0603464	0.0122456	-0.0872311	0.897538	6.15626e-06	0.868879	FALSE
Skin_Sun_Exposed_Lower_leg_chr19_50362278_C2_ENSG00000126464.13	13	0.00342562	0.0468381	0.941697	-0.0247441	-0.01764	-0.106796	0.072023	5.52711e-09	0.993306	FALSE
Skin_Sun_Exposed_Lower_leg_chr19_50362278_C2_ENSG00000126467.10	13	-0.0150351	0.0126653	0.235184	-0.0111663	-0.0131501	3.51624e-05	0.576892	2.12558e-18	0.781708	FALSE
Skin_Sun_Exposed_Lower_leg_chr19_50362278_C2_ENSG00000129437.9	6	0.0340594	0.0224391	0.129051	0.0408728	0.041325	0.00968111	0.838343	3.14506e-08	0.659115	FALSE
Skin_Sun_Exposed_Lower_leg_chr19_50362278_C2_ENSG00000129450.8	6	-0.0612587	0.025984	0.0183956	-0.062376	-0.0657478	-0.0291062	0.522534	1.05052e-10	0.284474	FALSE
Skin_Sun_Exposed_Lower_leg_chr19_50362278_C2_ENSG00000129451.11	12	-0.0388074	0.0195402	0.0470306	-0.0359103	-0.0418176	0.0114711	0.339321	3.27569e-09	0.452478	FALSE
Skin_Sun_Exposed_Lower_leg_chr19_50362278_C2_ENSG00000129455.15	9	-0.00869539	0.032154	0.78683	-0.0125805	0.00161347	-0.00396499	0.930826	1.42688e-10	0.975074	FALSE
Skin_Sun_Exposed_Lower_leg_chr19_50362278_C2_ENSG00000131398.13	11	0.0289991	0.00968669	0.0027561	0.0345864	0.0381119	0.0639199	0.0216337	4.49841e-61	0.0846142	FALSE
Skin_Sun_Exposed_Lower_leg_chr19_50362278_C2_ENSG00000131400.7	12	-0.050536	0.0264307	0.0558738	-0.0219057	-0.0214706	-0.0511447	0.989104	7.00431e-23	0.487789	FALSE
Skin_Sun_Exposed_Lower_leg_chr19_50362278_C2_ENSG00000131401.11	9	-0.0619313	0.0133482	3.48951e-06	-0.0678659	-0.0680661	-0.0735945	0.560246	4.88281e-33	0.000365675	TRUE
Skin_Sun_Exposed_Lower_leg_chr19_50362278_C2_ENSG00000131408.13	16	0.0077369	0.0341911	0.82098	-0.00845357	-0.010436	-0.0200897	0.591434	7.69551e-14	0.979246	FALSE
Skin_Sun_Exposed_Lower_leg_chr19_50362278_C2_ENSG00000131409.12	7	-0.00376513	0.0175311	0.829948	-0.00226001	-0.00550061	-0.0070932	0.920948	6.07386e-14	0.980324	FALSE
Skin_Sun_Exposed_Lower_leg_chr19_50362278_C2_ENSG00000142513.5	13	0.00486521	0.0150726	0.746858	-0.013729	-0.0104591	-0.0503873	0.0176222	2.38407e-29	0.967783	FALSE
Skin_Sun_Exposed_Lower_leg_chr19_50362278_C2_ENSG00000142515.14	10	0.00567655	0.0153646	0.711787	0.00470824	0.00477749	-0.0193931	0.151495	4.04831e-12	0.962782	FALSE
Skin_Sun_Exposed_Lower_leg_chr19_50362278_C2_ENSG00000142528.15	6	0.00834834	0.0312383	0.789279	0.021415	0.0214513	-0.0244341	0.617004	3.4368e-11	0.975289	FALSE
Skin_Sun_Exposed_Lower_leg_chr19_50362278_C2_ENSG00000142530.10	11	0.0294164	0.0165544	0.0755758	0.0217455	0.0235726	0.0376809	0.84663	2.55954e-14	0.547124	FALSE
Skin_Sun_Exposed_Lower_leg_chr19_50362278_C2_ENSG00000142534.6	13	0.050334	0.0620552	0.4173	0.033036	0.0252846	0.0664981	0.860962	3.95313e-10	0.88406	FALSE
Skin_Sun_Exposed_Lower_leg_chr19_50362278_C2_ENSG00000142541.16	5	0.00193491	0.114966	0.986572	0.0559955	0.0800078	0.635837	0.315058	0.000718688	0.998345	FALSE
Skin_Sun_Exposed_Lower_leg_chr19_50362278_C2_ENSG00000142544.6	7	-0.0228201	0.0267232	0.393138	-0.0229448	-0.0251351	-0.0281006	0.939275	4.84602e-10	0.874822	FALSE
Skin_Sun_Exposed_Lower_leg_chr19_50362278_C2_ENSG00000142546.13	14	-0.00310519	0.0615006	0.959732	-0.00556732	-0.0380859	0.0429676	0.727637	7.98597e-08	0.994878	FALSE
Skin_Sun_Exposed_Lower_leg_chr19_50362278_C2_ENSG00000142549.9	3	0.0167143	0.0424938	0.694073	0.0101922	0.00775445	0.0246214	0.948355	0.00162318	0.959611	FALSE
Skin_Sun_Exposed_Lower_leg_chr19_50362278_C2_ENSG00000142552.7	7	-0.0992124	0.095067	0.296668	-0.141972	-0.136203	0.536734	0.0421048	0.000173551	0.822745	FALSE
Skin_Sun_Exposed_Lower_leg_chr19_50362278_C2_ENSG00000161609.9	5	-0.0564762	0.0328264	0.0853508	-0.0286974	-0.0325727	0.0204898	0.278279	0.0119488	0.571164	FALSE
Skin_Sun_Exposed_Lower_leg_chr19_50362278_C2_ENSG00000161618.9	4	-0.00501558	0.0509062	0.921515	-0.00433299	-0.0101244	0.0435879	0.66403	0.000702807	0.991129	FALSE
Skin_Sun_Exposed_Lower_leg_chr19_50362278_C2_ENSG00000161640.15	9	-0.00331343	0.0165832	0.841632	-0.0118016	-0.0104701	-0.0365113	0.564187	6.06547e-18	0.981545	FALSE
Skin_Sun_Exposed_Lower_leg_chr19_50362278_C2_ENSG00000161643.12	7	-0.00463688	0.00736464	0.528948	-0.00604056	-0.00472972	-0.0133762	0.379622	1.91265e-59	0.921209	FALSE
Skin_Sun_Exposed_Lower_leg_chr19_50362278_C2_ENSG00000161652.12	9	0.0123789	0.0118776	0.297319	0.00830312	0.0110523	-0.0198671	0.36206	8.94798e-12	0.823039	FALSE
Skin_Sun_Exposed_Lower_leg_chr19_50362278_C2_ENSG00000161671.16	10	0.00551246	0.037399	0.882819	0.0565371	0.0526	0.00836781	0.981229	2.00555e-14	0.986218	FALSE
Skin_Sun_Exposed_Lower_leg_chr19_50362278_C2_ENSG00000161677.11	7	0.0549914	0.0330051	0.0956846	0.051856	0.0584958	0.047682	0.922262	7.2873e-14	0.596393	FALSE
Skin_Sun_Exposed_Lower_leg_chr19_50362278_C2_ENSG00000161681.15	10	-0.0095388	0.0212772	0.653929	-0.00671581	-0.00837962	0.00309569	0.625899	8.54232e-12	0.950381	FALSE
Skin_Sun_Exposed_Lower_leg_chr19_50362278_C2_ENSG00000167747.13	12	-0.0253892	0.0146332	0.082733	-0.0215055	-0.0204539	-0.00252939	0.510564	1.26939e-45	0.564698	FALSE
Skin_Sun_Exposed_Lower_leg_chr19_50362278_C2_ENSG00000167748.10	13	-0.0342148	0.0220091	0.120047	-0.0355146	-0.0355145	-0.0725627	0.459298	3.87572e-24	0.643926	FALSE
Skin_Sun_Exposed_Lower_leg_chr19_50362278_C2_ENSG00000167749.11	7	0.0289811	0.0157044	0.064977	0.0218133	0.00904609	-0.0083033	0.347967	1.18644e-09	0.516657	FALSE
Skin_Sun_Exposed_Lower_leg_chr19_50362278_C2_ENSG00000167751.12	7	-0.017709	0.0124185	0.153863	-0.00179774	-0.00592171	-0.00292748	0.445128	1.94104e-15	0.697089	FALSE
Skin_Sun_Exposed_Lower_leg_chr19_50362278_C2_ENSG00000167754.12	11	0.0373335	0.0347689	0.28293	-0.0024973	-0.00456247	-0.06063	0.270109	1.47375e-11	0.815497	FALSE
Skin_Sun_Exposed_Lower_leg_chr19_50362278_C2_ENSG00000167755.14	12	0.0183645	0.0254348	0.47028	0.00463822	0.0137369	-0.0263801	0.0368243	5.80115e-12	0.904171	FALSE
Skin_Sun_Exposed_Lower_leg_chr19_50362278_C2_ENSG00000167757.13	8	-0.0457796	0.043121	0.288392	-0.00733033	-0.00374713	-0.127122	0.707987	9.3409e-10	0.818279	FALSE
Skin_Sun_Exposed_Lower_leg_chr19_50362278_C2_ENSG00000167759.12	9	-0.0079269	0.0254464	0.75541	-0.00328134	-0.00183745	-0.0399801	0.568871	1.46088e-08	0.969621	FALSE
Skin_Sun_Exposed_Lower_leg_chr19_50362278_C2_ENSG00000168995.13	11	0.00883972	0.0190601	0.642804	-0.000502196	-0.000470775	0.0112566	0.955035	4.3117e-11	0.94824	FALSE
Skin_Sun_Exposed_Lower_leg_chr19_50362278_C2_ENSG00000169035.11	7	-0.00585383	0.0506065	0.907911	0.00528653	0.00350274	0.0152385	0.8468	1.21228e-07	0.989582	FALSE
Skin_Sun_Exposed_Lower_leg_chr19_50362278_C2_ENSG00000169136.10	8	-0.0161628	0.017765	0.362922	-0.0290242	-0.03087	-0.0841502	0.168569	1.08092e-19	0.860513	FALSE
Skin_Sun_Exposed_Lower_leg_chr19_50362278_C2_ENSG00000169169.14	5	0.00287283	0.0382047	0.940059	0.00850788	0.0218099	0.0519753	0.744764	3.41231e-05	0.993176	FALSE
Skin_Sun_Exposed_Lower_leg_chr19_50362278_C2_ENSG00000171101.13	6	-0.00273175	0.0300786	0.927635	0.0280135	0.0360428	0.166139	0.113823	6.10394e-07	0.99175	FALSE
Skin_Sun_Exposed_Lower_leg_chr19_50362278_C2_ENSG00000174562.13	12	0.00392812	0.0144832	0.786223	-0.0109148	-0.0140922	-0.029762	0.0554267	4.30943e-18	0.974954	FALSE
Skin_Sun_Exposed_Lower_leg_chr19_50362278_C2_ENSG00000180279.6	8	-0.0129163	0.00667596	0.0530207	-0.0135981	-0.0137368	-0.0152131	0.745223	5.00512e-53	0.476364	FALSE
Skin_Sun_Exposed_Lower_leg_chr19_50362278_C2_ENSG00000186474.15	6	0.00328282	0.0181878	0.856763	0.0101208	0.0119907	0.0158418	0.71354	5.37989e-10	0.983245	FALSE
Skin_Sun_Exposed_Lower_leg_chr19_50362278_C2_ENSG00000186806.5	8	0.105486	0.0642463	0.100611	0.0349614	0.0369257	0.0504881	0.713395	0.00214475	0.60545	FALSE
Skin_Sun_Exposed_Lower_leg_chr19_50362278_C2_ENSG00000196961.12	9	-0.0157817	0.0316014	0.617499	-0.0207767	-0.0170928	0.0331443	0.618839	1.90791e-18	0.942424	FALSE
Skin_Sun_Exposed_Lower_leg_chr19_50362278_C2_ENSG00000199631.1	11	-0.0307578	0.0180431	0.0882531	-0.0282293	-0.0300994	-0.0282777	0.920256	1.82872e-11	0.578898	FALSE
Skin_Sun_Exposed_Lower_leg_chr19_50362278_C2_ENSG00000200259.1	10	-0.00260525	0.0231267	0.910307	0.00946125	0.00452603	-1.72215e-05	0.940454	7.13418e-06	0.989893	FALSE
Skin_Sun_Exposed_Lower_leg_chr19_50362278_C2_ENSG00000200530.1	9	0.0217981	0.0267654	0.415409	0.0221889	0.0190012	0.0309817	0.909909	4.10736e-07	0.883253	FALSE
Skin_Sun_Exposed_Lower_leg_chr19_50362278_C2_ENSG00000204653.9	7	0.00105015	0.0185392	0.954828	-0.00972529	-0.013928	-0.0280822	0.580041	6.27961e-13	0.994514	FALSE
Skin_Sun_Exposed_Lower_leg_chr19_50362278_C2_ENSG00000204666.3	10	0.0194821	0.0185761	0.294284	-0.0038423	0.00116735	0.0687247	0.24803	4.51138e-11	0.821574	FALSE
Skin_Sun_Exposed_Lower_leg_chr19_50362278_C2_ENSG00000204673.10	11	0.0709787	0.0667395	0.287547	-0.018922	0.00258208	0.123431	0.664199	5.88621e-11	0.817907	FALSE
Skin_Sun_Exposed_Lower_leg_chr19_50362278_C2_ENSG00000213022.5	10	0.0106134	0.0333056	0.749978	0.0280172	0.0227659	0.0345112	0.712706	1.77018e-09	0.968485	FALSE
Skin_Sun_Exposed_Lower_leg_chr19_50362278_C2_ENSG00000213023.10	8	-0.0109219	0.010832	0.313313	-0.0123232	-0.0101338	-0.00926177	0.915273	5.1579e-17	0.833402	FALSE
Skin_Sun_Exposed_Lower_leg_chr19_50362278_C2_ENSG00000213024.11	13	-0.0341296	0.0302403	0.259061	-0.0168188	-0.0179537	0.00655107	0.157695	1.25158e-31	0.798975	FALSE
Skin_Sun_Exposed_Lower_leg_chr19_50362278_C2_ENSG00000224420.3	5	0.0358393	0.0397148	0.366835	0.0353942	0.0412116	0.19524	0.416426	9.61667e-05	0.862408	FALSE
Skin_Sun_Exposed_Lower_leg_chr19_50362278_C2_ENSG00000235034.6	12	0.0235565	0.014958	0.115293	0.00493793	0.0140094	0.0153839	0.804205	2.86694e-11	0.635686	FALSE
Skin_Sun_Exposed_Lower_leg_chr19_50362278_C2_ENSG00000243829.1	4	0.00666613	0.0183284	0.716078	0.00447346	0.00273428	0.00887439	0.955179	8.31474e-08	0.963334	FALSE
Skin_Sun_Exposed_Lower_leg_chr19_50362278_C2_ENSG00000261341.6	12	0.013304	0.0143379	0.353462	0.00969389	0.0124055	0.00291058	0.621765	3.84514e-16	0.855642	FALSE
Skin_Sun_Exposed_Lower_leg_chr19_50362278_C2_ENSG00000267879.1	7	0.0325639	0.0197801	0.0997017	0.0312265	0.0199914	0.0183738	0.720763	3.18657e-10	0.603661	FALSE
Skin_Sun_Exposed_Lower_leg_chr19_50362278_C2_ENSG00000268006.1	9	0.0422358	0.0421075	0.315838	-0.00132976	0.00183298	-0.0399588	0.373229	1.83734e-10	0.834868	FALSE
Skin_Sun_Exposed_Lower_leg_chr19_50362278_C2_ENSG00000268047.1	14	-0.00262237	0.0208507	0.899915	0.000984641	0.00687551	-0.00926526	0.865077	1.89325e-13	0.988478	FALSE
Skin_Sun_Exposed_Lower_leg_chr19_50362278_C2_ENSG00000268686.1	5	-0.0135009	0.025112	0.590835	5.70449e-05	-0.000874654	0.0725969	0.102926	0.000105109	0.937115	FALSE
Skin_Sun_Exposed_Lower_leg_chr19_50362278_C2_ENSG00000268849.5	7	-0.0126338	0.0235668	0.591901	-0.0173392	-0.0263887	0.0119855	0.570847	1.58377e-06	0.937228	FALSE
Skin_Sun_Exposed_Lower_leg_chr19_50362278_C2_ENSG00000268906.1	6	0.00861359	0.0216773	0.691106	0.000391832	0.00973954	0.0991579	0.365374	8.42974e-10	0.95918	FALSE
Skin_Sun_Exposed_Lower_leg_chr19_50362278_C2_ENSG00000269194.1	7	-0.0107123	0.0273594	0.695398	-0.0060556	-0.0092898	0.152294	0.145665	6.4413e-08	0.959972	FALSE
Skin_Sun_Exposed_Lower_leg_chr19_50362278_C2_ENSG00000269352.1	11	-0.00949727	0.0320339	0.766867	0.0108237	0.00908276	0.000832317	0.894499	5.07586e-21	0.9717	FALSE
Skin_Sun_Exposed_Lower_leg_chr19_50362278_C2_ENSG00000269392.1	11	-0.0296894	0.0209255	0.155953	-0.0288929	-0.0372575	-0.0434679	0.759062	7.09092e-15	0.700027	FALSE
Skin_Sun_Exposed_Lower_leg_chr19_50362278_C2_ENSG00000269404.6	12	0.00318024	0.0203974	0.876101	-0.00409445	-0.00461055	-0.00553485	0.821115	7.41199e-12	0.985605	FALSE
Skin_Sun_Exposed_Lower_leg_chr19_50363849_A2_ENSG00000010361.13	7	-0.235041	0.115087	0.0411234	-0.147424	-0.141614	-0.2627	0.93441	3.54174e-09	0.427965	FALSE
Skin_Sun_Exposed_Lower_leg_chr19_50363849_A2_ENSG00000039650.11	5	-0.103253	0.0974812	0.289502	-0.0614678	-0.0497081	0.176653	0.452758	1.41489e-08	0.819259	FALSE
Skin_Sun_Exposed_Lower_leg_chr19_50363849_A2_ENSG00000062822.12	10	-0.12215	0.170346	0.473332	-0.151388	-0.141734	-0.536235	0.153232	1.8585e-12	0.904992	FALSE
Skin_Sun_Exposed_Lower_leg_chr19_50363849_A2_ENSG00000086967.9	8	-0.00804437	0.0443504	0.856068	0.00656081	0.0176943	0.0798897	0.239942	1.06017e-13	0.983144	FALSE
Skin_Sun_Exposed_Lower_leg_chr19_50363849_A2_ENSG00000090554.12	4	0.110874	0.208713	0.595261	0.0486385	0.0549049	-1.43341	0.273989	0.00109055	0.937609	FALSE
Skin_Sun_Exposed_Lower_leg_chr19_50363849_A2_ENSG00000104870.12	13	-0.103597	0.144382	0.473056	-0.0943733	-0.116856	0.0253226	0.625439	6.54937e-07	0.904992	FALSE
Skin_Sun_Exposed_Lower_leg_chr19_50363849_A2_ENSG00000104872.10	2	0.0695521	0.210055	0.740558					0.00447954	0.966728	FALSE
Skin_Sun_Exposed_Lower_leg_chr19_50363849_A2_ENSG00000104888.9	10	0.0543239	0.144109	0.7062	0.0337535	0.00182298	0.0788005	0.920738	0.00198027	0.961741	FALSE
Skin_Sun_Exposed_Lower_leg_chr19_50363849_A2_ENSG00000104946.12	5	-0.143957	0.313437	0.64603	0.0805783	0.0858726	1.16317	0.308509	4.51717e-07	0.94889	FALSE
Skin_Sun_Exposed_Lower_leg_chr19_50363849_A2_ENSG00000104951.15	12	-0.00189244	0.072782	0.979256	-0.00656741	0.00240227	-0.0192107	0.886948	3.66902e-09	0.997172	FALSE
Skin_Sun_Exposed_Lower_leg_chr19_50363849_A2_ENSG00000104960.15	13	0.0868435	0.0962036	0.366682	0.157865	0.163202	0.280158	0.229166	7.99623e-12	0.862344	FALSE
Skin_Sun_Exposed_Lower_leg_chr19_50363849_A2_ENSG00000104973.16	7	0.0719547	0.0714018	0.313578	0.107512	0.0695853	-0.0236497	0.544759	3.57192e-13	0.833533	FALSE
Skin_Sun_Exposed_Lower_leg_chr19_50363849_A2_ENSG00000105053.10	7	-0.0425518	0.0829257	0.607859	0.0178671	0.0291815	-0.0467368	0.96248	1.0725e-18	0.940486	FALSE
Skin_Sun_Exposed_Lower_leg_chr19_50363849_A2_ENSG00000105357.15	11	-0.0197282	0.0589542	0.7379	-0.027705	-0.0261016	0.0313856	0.678017	3.2073e-72	0.966728	FALSE
Skin_Sun_Exposed_Lower_leg_chr19_50363849_A2_ENSG00000105383.14	6	0.0129691	0.113719	0.909202	0.0336992	0.0355979	-0.145863	0.633258	1.34484e-06	0.989695	FALSE
Skin_Sun_Exposed_Lower_leg_chr19_50363849_A2_ENSG00000105472.12	10	-0.027762	0.103404	0.788329	-0.00936641	-0.0218883	0.0904361	0.807506	1.75357e-11	0.975289	FALSE
Skin_Sun_Exposed_Lower_leg_chr19_50363849_A2_ENSG00000126453.9	6	0.0385146	0.150943	0.7986	-0.102724	-0.108043	-0.687806	0.193716	0.000177356	0.975968	FALSE
Skin_Sun_Exposed_Lower_leg_chr19_50363849_A2_ENSG00000126456.15	4	0.0653505	0.193407	0.735445	0.0734907	0.0937095	-0.130992	0.838477	3.5277e-05	0.966332	FALSE
Skin_Sun_Exposed_Lower_leg_chr19_50363849_A2_ENSG00000126457.21	4	-0.136722	0.166011	0.410184	-0.110519	-0.117476	0.52496	0.212073	1.71266e-05	0.88141	FALSE
Skin_Sun_Exposed_Lower_leg_chr19_50363849_A2_ENSG00000126458.3	6	0.108642	0.192286	0.572071	-0.00487504	-0.0696644	0.468933	0.452054	9.15463e-07	0.93262	FALSE
Skin_Sun_Exposed_Lower_leg_chr19_50363849_A2_ENSG00000126460.10	6	0.241789	0.151781	0.111159	0.164463	0.173079	0.0397566	0.58266	7.90987e-06	0.627851	FALSE
Skin_Sun_Exposed_Lower_leg_chr19_50363849_A2_ENSG00000126461.14	4	0.10367	0.255525	0.684954	0.0845924	0.0681854	-0.112204	0.715379	6.38198e-06	0.957751	FALSE
Skin_Sun_Exposed_Lower_leg_chr19_50363849_A2_ENSG00000126464.13	13	0.0227046	0.135241	0.866675	0.0930819	0.0920047	0.050397	0.880929	5.16786e-09	0.984362	FALSE
Skin_Sun_Exposed_Lower_leg_chr19_50363849_A2_ENSG00000126467.10	13	-0.076083	0.0426963	0.0747563	-0.0434176	-0.0725321	-0.0527751	0.788947	1.22939e-15	0.545004	FALSE
Skin_Sun_Exposed_Lower_leg_chr19_50363849_A2_ENSG00000129437.9	7	0.0841508	0.0595684	0.157752	0.0618679	0.0341766	0.0193177	0.868268	3.58327e-08	0.702465	FALSE
Skin_Sun_Exposed_Lower_leg_chr19_50363849_A2_ENSG00000129450.8	6	0.0743796	0.0878024	0.396925	0.131039	0.11424	0.184617	0.533943	1.09992e-10	0.876234	FALSE
Skin_Sun_Exposed_Lower_leg_chr19_50363849_A2_ENSG00000129451.11	12	-0.0470521	0.069563	0.498789	-0.0610254	-0.0822834	0.247075	0.156716	4.29886e-09	0.912418	FALSE
Skin_Sun_Exposed_Lower_leg_chr19_50363849_A2_ENSG00000129455.15	9	0.0730834	0.129063	0.571216	0.180785	0.107853	0.514504	0.0272496	1.93115e-10	0.932302	FALSE
Skin_Sun_Exposed_Lower_leg_chr19_50363849_A2_ENSG00000131398.13	11	0.10153	0.0273195	0.000202096	0.115329	0.114025	0.14328	0.390697	1.21309e-60	0.0118527	TRUE
Skin_Sun_Exposed_Lower_leg_chr19_50363849_A2_ENSG00000131400.7	12	-0.113011	0.0821101	0.168719	-0.130994	-0.141786	0.0149986	0.282796	1.11615e-22	0.715556	FALSE
Skin_Sun_Exposed_Lower_leg_chr19_50363849_A2_ENSG00000131401.11	9	-0.161114	0.0869747	0.0639656	-0.204805	-0.222395	-0.432434	0.0219596	1.4104e-32	0.513751	FALSE
Skin_Sun_Exposed_Lower_leg_chr19_50363849_A2_ENSG00000131408.13	16	0.07986	0.10898	0.463681	0.131027	0.139562	0.205629	0.469361	1.4192e-13	0.901495	FALSE
Skin_Sun_Exposed_Lower_leg_chr19_50363849_A2_ENSG00000131409.12	7	0.0378653	0.0845116	0.654118	0.0267277	0.0242975	0.233255	0.243001	1.07914e-13	0.95039	FALSE
Skin_Sun_Exposed_Lower_leg_chr19_50363849_A2_ENSG00000142513.5	13	-0.019355	0.0541821	0.720926	0.0257661	0.0321549	-0.0998557	0.387579	5.6178e-29	0.963826	FALSE
Skin_Sun_Exposed_Lower_leg_chr19_50363849_A2_ENSG00000142515.14	13	-0.00736062	0.0500426	0.883063	-0.0526293	-0.0553837	-0.0697476	0.287867	2.59602e-12	0.986218	FALSE
Skin_Sun_Exposed_Lower_leg_chr19_50363849_A2_ENSG00000142528.15	6	0.00731217	0.0695099	0.91622	0.0180918	0.0145159	0.115069	0.45774	4.01229e-11	0.990617	FALSE
Skin_Sun_Exposed_Lower_leg_chr19_50363849_A2_ENSG00000142530.10	11	-0.0416184	0.0668573	0.533616	-0.10464	-0.120866	0.339658	0.0371104	3.69852e-14	0.922567	FALSE
Skin_Sun_Exposed_Lower_leg_chr19_50363849_A2_ENSG00000142534.6	13	-0.0539658	0.144318	0.708452	0.0940889	0.0100929	-0.059665	0.97759	6.4207e-10	0.962206	FALSE
Skin_Sun_Exposed_Lower_leg_chr19_50363849_A2_ENSG00000142541.16	5	-0.425836	0.280482	0.128957	-0.274174	-0.25097	-0.104094	0.851951	0.00122332	0.658969	FALSE
Skin_Sun_Exposed_Lower_leg_chr19_50363849_A2_ENSG00000142544.6	7	0.0764341	0.0867858	0.378469	0.0420266	-0.0283435	-0.0395695	0.637872	5.35448e-10	0.867801	FALSE
Skin_Sun_Exposed_Lower_leg_chr19_50363849_A2_ENSG00000142546.13	14	0.2479	0.14047	0.0775993	0.109797	0.1008	0.509056	0.363057	8.21105e-08	0.552373	FALSE
Skin_Sun_Exposed_Lower_leg_chr19_50363849_A2_ENSG00000142549.9	3	0.0617388	0.0931968	0.507679	0.0509876	0.0470127	0.0827021	0.934514	0.00166725	0.914619	FALSE
Skin_Sun_Exposed_Lower_leg_chr19_50363849_A2_ENSG00000142552.7	7	0.0834878	0.293366	0.775961	0.0558557	0.0212221	1.51275	0.105121	0.000187106	0.973606	FALSE
Skin_Sun_Exposed_Lower_leg_chr19_50363849_A2_ENSG00000161618.9	3	0.156941	0.210547	0.456033	0.0944888	0.0774853	-0.365201	0.464935	0.000829546	0.899098	FALSE
Skin_Sun_Exposed_Lower_leg_chr19_50363849_A2_ENSG00000161640.15	9	0.0270546	0.0414434	0.513879	0.021877	0.0264216	0.0315672	0.975121	7.28755e-18	0.916574	FALSE
Skin_Sun_Exposed_Lower_leg_chr19_50363849_A2_ENSG00000161643.12	7	0.00815036	0.0328138	0.803839	-0.000859385	0.00829	-0.0304803	0.394736	5.63638e-59	0.976774	FALSE
Skin_Sun_Exposed_Lower_leg_chr19_50363849_A2_ENSG00000161652.12	6	0.0356743	0.0532637	0.503006	-0.026874	0.0035812	-0.268056	0.294683	1.42393e-09	0.913468	FALSE
Skin_Sun_Exposed_Lower_leg_chr19_50363849_A2_ENSG00000161671.16	10	-0.191487	0.113852	0.0925893	-0.124047	-0.137883	-0.382681	0.621557	2.22382e-14	0.588873	FALSE
Skin_Sun_Exposed_Lower_leg_chr19_50363849_A2_ENSG00000161677.11	7	0.125677	0.121014	0.299023	0.0882476	0.0939527	-0.0296273	0.57442	8.02197e-14	0.824239	FALSE
Skin_Sun_Exposed_Lower_leg_chr19_50363849_A2_ENSG00000161681.15	10	-0.081239	0.0825353	0.324971	-0.0851852	-0.0955152	-0.24954	0.104749	1.4796e-11	0.840501	FALSE
Skin_Sun_Exposed_Lower_leg_chr19_50363849_A2_ENSG00000167747.13	12	-0.0074003	0.0455892	0.871049	-0.0106672	-0.00709574	-0.0266733	0.860225	1.46252e-45	0.985159	FALSE
Skin_Sun_Exposed_Lower_leg_chr19_50363849_A2_ENSG00000167748.10	13	-0.0381259	0.108372	0.724983	0.0690858	0.0479794	0.444508	0.014154	8.59227e-24	0.964713	FALSE
Skin_Sun_Exposed_Lower_leg_chr19_50363849_A2_ENSG00000167749.11	7	0.109384	0.0558481	0.0501607	0.0727557	0.0633522	0.0716671	0.769303	1.39863e-09	0.465034	FALSE
Skin_Sun_Exposed_Lower_leg_chr19_50363849_A2_ENSG00000167751.12	7	-0.0273504	0.038418	0.476516	-0.0322706	-0.0381298	-0.0642855	0.571173	2.34733e-15	0.905838	FALSE
Skin_Sun_Exposed_Lower_leg_chr19_50363849_A2_ENSG00000167754.12	11	-0.0763477	0.108079	0.479936	-0.137787	-0.155271	-0.398442	0.275477	1.89555e-11	0.906939	FALSE
Skin_Sun_Exposed_Lower_leg_chr19_50363849_A2_ENSG00000167755.14	8	-0.039865	0.0717117	0.578274	-0.0902824	-0.0861232	0.0163004	0.674359	1.32167e-09	0.934397	FALSE
Skin_Sun_Exposed_Lower_leg_chr19_50363849_A2_ENSG00000167757.13	8	-0.123499	0.131681	0.348316	0.0655997	0.0867487	0.39487	0.484752	1.05266e-09	0.85368	FALSE
Skin_Sun_Exposed_Lower_leg_chr19_50363849_A2_ENSG00000167759.12	9	-0.0182101	0.077864	0.815086	-0.0273517	-0.04362	-0.00697624	0.944463	1.74072e-08	0.978411	FALSE
Skin_Sun_Exposed_Lower_leg_chr19_50363849_A2_ENSG00000168995.13	11	-0.0429002	0.0873538	0.623349	-0.104282	-0.129596	-0.306069	0.0963162	2.57968e-09	0.943847	FALSE
Skin_Sun_Exposed_Lower_leg_chr19_50363849_A2_ENSG00000169035.11	7	-0.166573	0.126688	0.188567	-0.113002	-0.0849349	-0.135102	0.90887	1.42094e-07	0.738015	FALSE
Skin_Sun_Exposed_Lower_leg_chr19_50363849_A2_ENSG00000169136.10	8	0.00918489	0.0599893	0.878312	0.0116632	0.00531293	0.0196132	0.945663	1.34524e-19	0.985847	FALSE
Skin_Sun_Exposed_Lower_leg_chr19_50363849_A2_ENSG00000169169.14	5	0.00453321	0.148075	0.975577	0.0744487	0.148282	-0.528601	0.285674	3.50978e-05	0.99694	FALSE
Skin_Sun_Exposed_Lower_leg_chr19_50363849_A2_ENSG00000171101.13	6	0.0274371	0.097974	0.779443	0.043147	0.057642	-0.0425761	0.815101	6.46574e-07	0.974043	FALSE
Skin_Sun_Exposed_Lower_leg_chr19_50363849_A2_ENSG00000174562.13	12	-0.0137715	0.045724	0.763271	-0.00287272	0.00027718	-0.0101124	0.955956	5.76952e-18	0.971078	FALSE
Skin_Sun_Exposed_Lower_leg_chr19_50363849_A2_ENSG00000180279.6	8	-0.0253276	0.0265614	0.340312	-0.0158935	-0.0156521	-0.0103007	0.572884	5.52278e-53	0.84931	FALSE
Skin_Sun_Exposed_Lower_leg_chr19_50363849_A2_ENSG00000186474.15	6	-0.00499717	0.0657719	0.939437	-0.0749407	-0.12278	0.073883	0.688656	6.79358e-10	0.993123	FALSE
Skin_Sun_Exposed_Lower_leg_chr19_50363849_A2_ENSG00000186806.5	8	0.281774	0.287615	0.327238	0.0466022	-0.411332	-0.827123	0.144867	0.00496431	0.841722	FALSE
Skin_Sun_Exposed_Lower_leg_chr19_50363849_A2_ENSG00000196961.12	9	0.00744238	0.10082	0.941155	0.0537292	0.0589089	0.218826	0.486678	1.90935e-18	0.993243	FALSE
Skin_Sun_Exposed_Lower_leg_chr19_50363849_A2_ENSG00000199631.1	11	-0.0631255	0.0527588	0.231504	-0.0411453	-0.053558	-0.142096	0.233125	2.27018e-11	0.778454	FALSE
Skin_Sun_Exposed_Lower_leg_chr19_50363849_A2_ENSG00000200259.1	10	0.0162524	0.0735216	0.825048	0.135241	0.077433	0.0887071	0.479358	8.22918e-06	0.979742	FALSE
Skin_Sun_Exposed_Lower_leg_chr19_50363849_A2_ENSG00000200530.1	9	-0.0224078	0.076417	0.769346	-0.0470914	-0.0495506	0.216435	0.270565	4.76642e-07	0.972087	FALSE
Skin_Sun_Exposed_Lower_leg_chr19_50363849_A2_ENSG00000204653.9	7	-0.0342411	0.0413105	0.407177	-0.0262699	-0.0311929	-0.0975178	0.56213	6.39291e-13	0.880056	FALSE
Skin_Sun_Exposed_Lower_leg_chr19_50363849_A2_ENSG00000204666.3	10	0.037077	0.0421198	0.378711	0.021225	0.0325802	0.142351	0.305911	4.25187e-11	0.867956	FALSE
Skin_Sun_Exposed_Lower_leg_chr19_50363849_A2_ENSG00000204673.10	6	-0.392234	0.238907	0.100635	-0.197954	-0.178682	-0.172852	0.556572	1.66268e-09	0.60545	FALSE
Skin_Sun_Exposed_Lower_leg_chr19_50363849_A2_ENSG00000213022.5	10	0.00141784	0.12594	0.991018	-0.0452107	-0.00981199	0.184852	0.506438	2.47116e-09	0.998989	FALSE
Skin_Sun_Exposed_Lower_leg_chr19_50363849_A2_ENSG00000213023.10	7	-0.0352247	0.039765	0.375713	-0.0650665	-0.045159	-0.0697871	0.635526	4.25139e-21	0.866951	FALSE
Skin_Sun_Exposed_Lower_leg_chr19_50363849_A2_ENSG00000213024.11	13	0.0274051	0.108998	0.801484	0.115249	0.115874	0.25592	0.0457244	1.95428e-31	0.976606	FALSE
Skin_Sun_Exposed_Lower_leg_chr19_50363849_A2_ENSG00000224420.3	5	0.0540408	0.130598	0.679023	-0.0583754	-0.0716225	-0.493264	0.367586	0.000107598	0.956444	FALSE
Skin_Sun_Exposed_Lower_leg_chr19_50363849_A2_ENSG00000235034.6	12	-0.0322604	0.0617378	0.601295	0.0101281	0.00123737	-0.130314	0.485166	3.89789e-11	0.939071	FALSE
Skin_Sun_Exposed_Lower_leg_chr19_50363849_A2_ENSG00000243829.1	4	0.122027	0.0620483	0.0492241	0.103861	0.0601884	-0.0733095	0.215869	1.20179e-07	0.461129	FALSE
Skin_Sun_Exposed_Lower_leg_chr19_50363849_A2_ENSG00000261341.6	12	-0.00760283	0.0364906	0.834955	-0.00322851	0.0116252	-0.0145344	0.887066	3.90144e-16	0.980653	FALSE
Skin_Sun_Exposed_Lower_leg_chr19_50363849_A2_ENSG00000267879.1	8	0.0798221	0.0553231	0.149067	0.0757116	0.0679266	0.077284	0.984889	1.87952e-09	0.690795	FALSE
Skin_Sun_Exposed_Lower_leg_chr19_50363849_A2_ENSG00000268006.1	9	0.166251	0.105803	0.116106	0.089346	0.0830872	-0.367017	0.0193909	6.37209e-10	0.637115	FALSE
Skin_Sun_Exposed_Lower_leg_chr19_50363849_A2_ENSG00000268047.1	14	0.0358669	0.051159	0.483248	0.0457633	0.0483664	-0.0264075	0.52444	2.1575e-13	0.907972	FALSE
Skin_Sun_Exposed_Lower_leg_chr19_50363849_A2_ENSG00000268849.5	7	-0.1127	0.0769217	0.142885	-0.102174	-0.0478647	-0.101818	0.941114	2.09824e-06	0.682418	FALSE
Skin_Sun_Exposed_Lower_leg_chr19_50363849_A2_ENSG00000268906.1	6	0.0931561	0.0548595	0.0894914	0.093234	0.125046	0.145039	0.84109	9.0088e-10	0.581775	FALSE
Skin_Sun_Exposed_Lower_leg_chr19_50363849_A2_ENSG00000269194.1	7	0.0225205	0.0672241	0.737621	0.00421698	0.000582266	0.136402	0.747133	7.06159e-08	0.966686	FALSE
Skin_Sun_Exposed_Lower_leg_chr19_50363849_A2_ENSG00000269352.1	11	-0.00103639	0.0836087	0.99011	0.0360347	0.0410558	-0.0387773	0.866896	6.72046e-21	0.998919	FALSE
Skin_Sun_Exposed_Lower_leg_chr19_50363849_A2_ENSG00000269392.1	11	-0.0946731	0.0653654	0.147514	-0.0264773	0.0421353	-0.216411	0.379814	1.17733e-14	0.689389	FALSE
Skin_Sun_Exposed_Lower_leg_chr19_50363849_A2_ENSG00000269404.6	11	0.0253885	0.0471672	0.590393	0.0331145	0.0336375	0.139869	0.338197	2.69327e-11	0.937092	FALSE
Skin_Sun_Exposed_Lower_leg_chr1_155162859_C2_ENSG00000116521.10	13	0.0297914	0.10023	0.766291	-0.0539802	-0.073664	-0.194435	0.220736	1.3619e-09	0.971636	FALSE
Skin_Sun_Exposed_Lower_leg_chr1_155162859_C2_ENSG00000116539.12	19	0.0279565	0.0706339	0.692257	0.00470632	0.0152639	-0.188379	0.104378	1.28644e-09	0.959334	FALSE
Skin_Sun_Exposed_Lower_leg_chr1_155162859_C2_ENSG00000116580.18	14	0.0389432	0.0995182	0.695563	0.0649804	0.0483297	0.0895619	0.796073	0.000294406	0.95998	FALSE
Skin_Sun_Exposed_Lower_leg_chr1_155162859_C2_ENSG00000116584.17	8	0.00452719	0.108257	0.966643	0.0197954	0.0189396	0.19499	0.323519	3.0686e-05	0.995644	FALSE
Skin_Sun_Exposed_Lower_leg_chr1_155162859_C2_ENSG00000116586.11	8	-0.193997	0.148529	0.191512	-0.0796601	-0.0713396	-0.357488	0.505144	0.00122251	0.74053	FALSE
Skin_Sun_Exposed_Lower_leg_chr1_155162859_C2_ENSG00000125459.14	18	-0.0228764	0.0560386	0.683108	-0.0416365	-0.0473671	-0.078213	0.529801	1.00475e-07	0.957279	FALSE
Skin_Sun_Exposed_Lower_leg_chr1_155162859_C2_ENSG00000132676.15	3	0.623309	0.139202	7.54384e-06	0.648138	0.653631	2.30975	0.29966	0.00924021	0.000727741	TRUE
Skin_Sun_Exposed_Lower_leg_chr1_155162859_C2_ENSG00000132680.10	13	-0.00602674	0.097358	0.95064	0.0693823	0.0960049	0.294504	0.224979	5.97579e-08	0.994098	FALSE
Skin_Sun_Exposed_Lower_leg_chr1_155162859_C2_ENSG00000132698.14	1	-0.115329	0.0959751	0.229496					0.00012019	0.777025	FALSE
Skin_Sun_Exposed_Lower_leg_chr1_155162859_C2_ENSG00000132718.8	6	-0.158272	0.0725406	0.029121	-0.059584	-0.0558273	-0.127227	0.868168	7.66392e-05	0.363589	FALSE
Skin_Sun_Exposed_Lower_leg_chr1_155162859_C2_ENSG00000143515.16	10	-0.0208657	0.0801674	0.79465	-0.00813172	-0.0125737	0.0385022	0.588486	2.94736e-05	0.97558	FALSE
Skin_Sun_Exposed_Lower_leg_chr1_155162859_C2_ENSG00000143537.13	6	-0.000212164	0.0759527	0.997771	-0.0048117	0.0262163	0.0794706	0.590425	1.06761e-18	0.999729	FALSE
Skin_Sun_Exposed_Lower_leg_chr1_155162859_C2_ENSG00000143549.19	5	0.0555351	0.10252	0.588024	0.0439065	0.0504051	-0.00478348	0.794935	0.0289233	0.936692	FALSE
Skin_Sun_Exposed_Lower_leg_chr1_155162859_C2_ENSG00000143569.18	2	0.018096	0.111087	0.870598					0.00914004	0.985159	FALSE
Skin_Sun_Exposed_Lower_leg_chr1_155162859_C2_ENSG00000143575.14	5	0.0293749	0.0383998	0.444285	0.0344448	0.0366341	0.0842348	0.402227	1.37985e-05	0.895077	FALSE
Skin_Sun_Exposed_Lower_leg_chr1_155162859_C2_ENSG00000143590.13	6	0.0141229	0.0546754	0.796172	0.00121071	-0.0121937	-0.0362271	0.643277	9.82477e-08	0.975787	FALSE
Skin_Sun_Exposed_Lower_leg_chr1_155162859_C2_ENSG00000143595.12	6	0.00570237	0.027261	0.83431	0.015481	0.0150661	0.0369492	0.359766	0.000143842	0.980618	FALSE
Skin_Sun_Exposed_Lower_leg_chr1_155162859_C2_ENSG00000143603.18	6	-0.00521282	0.0292556	0.85858	-0.0259236	-0.0267537	-0.0566274	0.302739	1.84565e-10	0.98339	FALSE
Skin_Sun_Exposed_Lower_leg_chr1_155162859_C2_ENSG00000143612.19	7	0.05737	0.0621066	0.355625	0.0689843	0.0720632	0.0561487	0.993244	0.000126004	0.85689	FALSE
Skin_Sun_Exposed_Lower_leg_chr1_155162859_C2_ENSG00000143622.10	2	0.0425766	0.0256155	0.0964849					2.06782e-19	0.597993	FALSE
Skin_Sun_Exposed_Lower_leg_chr1_155162859_C2_ENSG00000143627.17	17	0.0528978	0.0188191	0.00494105	0.0339119	0.0348463	0.156465	0.0142108	1.24661e-13	0.12654	FALSE
Skin_Sun_Exposed_Lower_leg_chr1_155162859_C2_ENSG00000143630.9	6	0.0467518	0.0462351	0.311932	0.0400652	0.0479085	-0.0984467	0.13924	2.0126e-11	0.83233	FALSE
Skin_Sun_Exposed_Lower_leg_chr1_155162859_C2_ENSG00000160685.13	6	0.0329411	0.0337058	0.328414	0.026602	0.0271815	-0.00778626	0.741713	3.54486e-24	0.842555	FALSE
Skin_Sun_Exposed_Lower_leg_chr1_155162859_C2_ENSG00000160688.18	9	-0.0172414	0.0812478	0.831945	-0.0255261	-0.0151724	-0.0466446	0.82966	1.35705e-08	0.980427	FALSE
Skin_Sun_Exposed_Lower_leg_chr1_155162859_C2_ENSG00000160691.18	8	-0.000729486	0.0490939	0.988145	0.0163686	0.00857091	-0.10593	0.552573	7.1701e-08	0.998562	FALSE
Skin_Sun_Exposed_Lower_leg_chr1_155162859_C2_ENSG00000160710.15	12	-0.0912055	0.0349187	0.00900313	-0.0764417	-0.0703368	-0.175472	0.280422	2.24791e-11	0.185529	FALSE
Skin_Sun_Exposed_Lower_leg_chr1_155162859_C2_ENSG00000160712.12	6	-0.0518149	0.0423586	0.221238	-0.072532	-0.0681651	-0.200843	0.111572	6.31984e-07	0.771243	FALSE
Skin_Sun_Exposed_Lower_leg_chr1_155162859_C2_ENSG00000160714.9	7	-0.0420192	0.0684782	0.539471	-0.0507638	-0.0482029	0.210465	0.206367	2.21421e-06	0.92373	FALSE
Skin_Sun_Exposed_Lower_leg_chr1_155162859_C2_ENSG00000160716.5	10	-0.0204315	0.0275349	0.458075	-0.0158718	-0.0150824	-0.0871952	0.198346	4.22048e-16	0.899386	FALSE
Skin_Sun_Exposed_Lower_leg_chr1_155162859_C2_ENSG00000160752.14	18	0.0436762	0.0388689	0.261149	0.0989021	0.0904234	0.0886196	0.388356	1.17752e-10	0.800391	FALSE
Skin_Sun_Exposed_Lower_leg_chr1_155162859_C2_ENSG00000160753.15	14	0.110923	0.0374422	0.00305138	0.0592915	0.0510703	0.055836	0.693383	2.35321e-12	0.0910257	FALSE
Skin_Sun_Exposed_Lower_leg_chr1_155162859_C2_ENSG00000160766.14	10	0.107518	0.03238	0.000898593	0.102662	0.107252	0.191458	0.427143	3.9721e-15	0.0376821	TRUE
Skin_Sun_Exposed_Lower_leg_chr1_155162859_C2_ENSG00000160767.20	21	-0.0142533	0.0567992	0.801859	0.0240431	0.00328508	0.0996488	0.173965	5.34158e-15	0.976611	FALSE
Skin_Sun_Exposed_Lower_leg_chr1_155162859_C2_ENSG00000160789.19	1	-0.320044	0.113783	0.00491202					0.0522392	0.126189	FALSE
Skin_Sun_Exposed_Lower_leg_chr1_155162859_C2_ENSG00000160803.7	3	0.383416	0.264812	0.14765	0.311107	0.310971	-0.387215	0.454076	0.0055463	0.689469	FALSE
Skin_Sun_Exposed_Lower_leg_chr1_155162859_C2_ENSG00000163239.12	7	-0.0334579	0.0478678	0.484575	-0.0574529	-0.0520852	0.0172336	0.578534	5.228e-06	0.9082	FALSE
Skin_Sun_Exposed_Lower_leg_chr1_155162859_C2_ENSG00000163344.5	5	0.0193681	0.0368924	0.59959	0.0410187	0.042634	0.112437	0.310258	6.89168e-12	0.938711	FALSE
Skin_Sun_Exposed_Lower_leg_chr1_155162859_C2_ENSG00000163346.16	15	-0.0890653	0.0465726	0.0558252	-0.138836	-0.158259	-0.0699182	0.833248	1.66501e-11	0.487619	FALSE
Skin_Sun_Exposed_Lower_leg_chr1_155162859_C2_ENSG00000163348.3	18	0.0924581	0.0480494	0.054326	0.111966	0.130685	0.145963	0.503304	1.32774e-15	0.481925	FALSE
Skin_Sun_Exposed_Lower_leg_chr1_155162859_C2_ENSG00000163354.14	7	0.0236017	0.0717521	0.742206	-0.0483525	-0.0557977	-0.138244	0.259554	6.19871e-16	0.966797	FALSE
Skin_Sun_Exposed_Lower_leg_chr1_155162859_C2_ENSG00000163357.10	7	0.0570496	0.0448725	0.203597	0.0248397	0.0493444	0.196923	0.119237	6.87451e-08	0.753612	FALSE
Skin_Sun_Exposed_Lower_leg_chr1_155162859_C2_ENSG00000163374.19	16	0.0372862	0.0349936	0.286644	0.0383593	0.0373849	0.0260718	0.823069	1.75249e-10	0.817658	FALSE
Skin_Sun_Exposed_Lower_leg_chr1_155162859_C2_ENSG00000163462.17	17	-0.0260722	0.0195215	0.181692	-0.0250742	-0.0287433	-0.027511	0.969463	3.08301e-10	0.731236	FALSE
Skin_Sun_Exposed_Lower_leg_chr1_155162859_C2_ENSG00000163463.11	10	-0.0190259	0.0549041	0.728944	-0.0569336	-0.0622016	-0.126129	0.290138	3.93361e-10	0.965361	FALSE
Skin_Sun_Exposed_Lower_leg_chr1_155162859_C2_ENSG00000163479.13	1	0.303118	0.102715	0.00316673					0.0100358	0.0933759	FALSE
Skin_Sun_Exposed_Lower_leg_chr1_155162859_C2_ENSG00000169231.13	6	-0.0937505	0.0210387	8.34672e-06	-0.0826277	-0.108902	-0.108031	0.752482	1.21682e-24	0.000792002	TRUE
Skin_Sun_Exposed_Lower_leg_chr1_155162859_C2_ENSG00000169241.17	13	-0.0337181	0.0654953	0.606681	0.0509647	0.0459505	0.148512	0.127948	6.87755e-11	0.940277	FALSE
Skin_Sun_Exposed_Lower_leg_chr1_155162859_C2_ENSG00000169242.11	8	0.20334	0.0999214	0.0418511	0.154545	0.167753	-0.0252285	0.519854	9.41434e-09	0.431384	FALSE
Skin_Sun_Exposed_Lower_leg_chr1_155162859_C2_ENSG00000169291.9	7	-0.0173812	0.0566451	0.758962	-0.0338503	-0.0106202	-0.102845	0.316091	9.54051e-07	0.970354	FALSE
Skin_Sun_Exposed_Lower_leg_chr1_155162859_C2_ENSG00000173171.14	13	-0.000197681	0.0407347	0.996128	-0.0332678	-0.0270384	-0.0748903	0.444788	5.63983e-13	0.999463	FALSE
Skin_Sun_Exposed_Lower_leg_chr1_155162859_C2_ENSG00000173207.12	8	-0.0280112	0.0437302	0.521817	-0.0760314	-0.0695828	-0.0965869	0.380584	1.12941e-09	0.919171	FALSE
Skin_Sun_Exposed_Lower_leg_chr1_155162859_C2_ENSG00000176444.18	9	0.0909644	0.0660027	0.168144	0.0381227	0.0422594	-0.0251754	0.409164	3.39933e-07	0.714903	FALSE
Skin_Sun_Exposed_Lower_leg_chr1_155162859_C2_ENSG00000177628.15	4	0.146865	0.131544	0.264221	0.0265976	0.0280857	-0.239328	0.412107	1.80187e-05	0.802072	FALSE
Skin_Sun_Exposed_Lower_leg_chr1_155162859_C2_ENSG00000179085.7	7	0.0222359	0.070713	0.753177	0.0967895	0.104822	0.287163	0.0121851	1.82859e-09	0.969161	FALSE
Skin_Sun_Exposed_Lower_leg_chr1_155162859_C2_ENSG00000185499.16	13	0.0131618	0.0471058	0.779931	0.0200921	0.0259186	0.0254807	0.915103	3.42431e-15	0.974082	FALSE
Skin_Sun_Exposed_Lower_leg_chr1_155162859_C2_ENSG00000203761.5	3	-0.00289875	0.0300767	0.92322	0.00065081	0.00237294	0.0903294	0.721901	5.17483e-15	0.991201	FALSE
Skin_Sun_Exposed_Lower_leg_chr1_155162859_C2_ENSG00000225855.6	8	-0.0284018	0.0443237	0.521665	-0.039487	-0.0395179	-0.244568	0.130551	1.01815e-12	0.919084	FALSE
Skin_Sun_Exposed_Lower_leg_chr1_155162859_C2_ENSG00000226855.1	7	0.023768	0.0254109	0.349611	0.00352995	0.00597634	0.0534364	0.696691	5.51486e-06	0.853928	FALSE
Skin_Sun_Exposed_Lower_leg_chr1_155162859_C2_ENSG00000228013.1	4	-0.0110995	0.0190208	0.559527	-0.0064713	-0.00626988	-0.0545088	0.434614	5.406e-06	0.929187	FALSE
Skin_Sun_Exposed_Lower_leg_chr1_155162859_C2_ENSG00000231064.7	7	-0.0849802	0.0525375	0.105767	-0.0521264	-0.0766682	-0.210033	0.400708	1.50185e-11	0.61733	FALSE
Skin_Sun_Exposed_Lower_leg_chr1_155162859_C2_ENSG00000232093.1	8	0.0191106	0.0286188	0.504284	0.00582508	0.0086316	-0.0255199	0.32666	1.88118e-33	0.913752	FALSE
Skin_Sun_Exposed_Lower_leg_chr1_155162859_C2_ENSG00000234937.1	3	0.0436411	0.0703804	0.535209	0.0600033	0.0848125	0.0744634	0.95117	0.00925084	0.922852	FALSE
Skin_Sun_Exposed_Lower_leg_chr1_155162859_C2_ENSG00000235919.4	19	0.00486811	0.0220974	0.825636	0.0106213	0.0193429	0.0204309	0.661494	4.11101e-12	0.979841	FALSE
Skin_Sun_Exposed_Lower_leg_chr1_155162859_C2_ENSG00000236263.1	8	-0.0651028	0.0274264	0.0176095	-0.0189188	-0.0229466	-0.102263	0.481455	5.49185e-08	0.277963	FALSE
Skin_Sun_Exposed_Lower_leg_chr1_155162859_C2_ENSG00000236675.1	10	0.0623458	0.032856	0.0577558	0.0242305	0.0242458	-0.0204434	0.31083	2.23683e-09	0.494291	FALSE
Skin_Sun_Exposed_Lower_leg_chr1_155162859_C2_ENSG00000243364.7	7	0.092087	0.0418108	0.0276322	0.0824312	0.094667	0.133344	0.637258	6.07254e-07	0.353755	FALSE
Skin_Sun_Exposed_Lower_leg_chr1_155162859_C2_ENSG00000246203.2	7	0.0247517	0.0505309	0.624252	-0.0372248	0.0753886	-0.196526	0.0420712	3.98829e-07	0.943864	FALSE
Skin_Sun_Exposed_Lower_leg_chr1_155162859_C2_ENSG00000254726.2	8	-0.0103886	0.0644436	0.871933	-0.0210303	-0.021765	-0.00591275	0.971357	2.83018e-06	0.98526	FALSE
Skin_Sun_Exposed_Lower_leg_chr1_155162859_C2_ENSG00000270361.1	12	-0.0240956	0.0262487	0.358633	0.00714517	0.00525916	-0.00454614	0.759814	1.68523e-08	0.858774	FALSE
Skin_Sun_Exposed_Lower_leg_chr1_155162859_C2_ENSG00000271267.1	16	-0.0437725	0.0252376	0.0828443	-0.0108556	-0.00155426	-0.115793	0.131841	1.55388e-08	0.564987	FALSE
Skin_Sun_Exposed_Lower_leg_chr1_155162859_C2_ENSG00000271380.1	8	0.00448058	0.0486355	0.926598	0.0158043	0.0256099	-0.0226848	0.760073	7.27056e-08	0.991548	FALSE
Skin_Sun_Exposed_Lower_leg_chr1_155162859_C2_ENSG00000273002.1	12	0.0942013	0.0554081	0.0891055	0.051189	0.0403628	0.123384	0.821723	0.000156565	0.581148	FALSE
Skin_Sun_Exposed_Lower_leg_chr1_155197995_A2_ENSG00000116521.10	13	0.578143	0.409022	0.157516	0.164005	0.276902	-0.0317093	0.387649	3.11497e-09	0.702184	FALSE
Skin_Sun_Exposed_Lower_leg_chr1_155197995_A2_ENSG00000116539.12	19	0.125241	0.348883	0.719612	0.0569451	0.0411642	0.119852	0.993053	4.49026e-09	0.963755	FALSE
Skin_Sun_Exposed_Lower_leg_chr1_155197995_A2_ENSG00000116580.18	14	-0.236403	0.40629	0.560662	0.159539	0.302389	0.706628	0.336928	0.000376013	0.929524	FALSE
Skin_Sun_Exposed_Lower_leg_chr1_155197995_A2_ENSG00000116584.17	12	0.338296	0.507058	0.504661	0.117013	0.254789	1.21372	0.25191	3.17079e-05	0.913933	FALSE
Skin_Sun_Exposed_Lower_leg_chr1_155197995_A2_ENSG00000116586.11	10	-0.298153	0.377637	0.429806	-0.225531	-0.170332	-1.1978	0.140735	0.000304863	0.888931	FALSE
Skin_Sun_Exposed_Lower_leg_chr1_155197995_A2_ENSG00000125459.14	18	-0.421905	0.287685	0.142498	-0.330486	-0.352864	-0.448408	0.952028	3.13843e-07	0.681837	FALSE
Skin_Sun_Exposed_Lower_leg_chr1_155197995_A2_ENSG00000132676.15	3	-0.76751	0.361282	0.0336363	-0.690203	-0.699168	1.34477	0.583751	0.00768043	0.390405	FALSE
Skin_Sun_Exposed_Lower_leg_chr1_155197995_A2_ENSG00000132680.10	14	0.582301	0.271414	0.031918	0.2122	0.237798	1.02238	0.463738	1.22106e-08	0.380889	FALSE
Skin_Sun_Exposed_Lower_leg_chr1_155197995_A2_ENSG00000132698.14	1	0.61755	0.301568	0.04058					0.000140224	0.425279	FALSE
Skin_Sun_Exposed_Lower_leg_chr1_155197995_A2_ENSG00000132718.8	6	-0.335331	0.250993	0.181544	-0.144373	-0.149502	0.937573	0.035554	8.36507e-05	0.731018	FALSE
Skin_Sun_Exposed_Lower_leg_chr1_155197995_A2_ENSG00000143515.16	5	0.268687	0.288609	0.351867	0.304583	0.337268	0.689205	0.362565	0.000391481	0.855183	FALSE
Skin_Sun_Exposed_Lower_leg_chr1_155197995_A2_ENSG00000143537.13	6	0.321326	0.129057	0.0127814	0.301185	0.306628	0.415359	0.702049	1.25596e-18	0.230312	FALSE
Skin_Sun_Exposed_Lower_leg_chr1_155197995_A2_ENSG00000143575.14	4	0.0249059	0.125282	0.84242	0.0291978	0.0305462	0.0891363	0.783836	4.54902e-05	0.981695	FALSE
Skin_Sun_Exposed_Lower_leg_chr1_155197995_A2_ENSG00000143590.13	13	0.396866	0.284956	0.163703	0.198822	0.211141	0.552949	0.757813	8.29965e-09	0.710253	FALSE
Skin_Sun_Exposed_Lower_leg_chr1_155197995_A2_ENSG00000143595.12	6	0.0128968	0.123134	0.916584	0.00908598	-0.00153683	-0.363443	0.176445	0.000806522	0.990681	FALSE
Skin_Sun_Exposed_Lower_leg_chr1_155197995_A2_ENSG00000143603.18	6	-0.0516435	0.131837	0.695263	-0.00157387	0.000255579	-0.045347	0.979079	3.34605e-10	0.95993	FALSE
Skin_Sun_Exposed_Lower_leg_chr1_155197995_A2_ENSG00000143622.10	2	-0.0894382	0.274718	0.744754					3.93434e-19	0.967308	FALSE
Skin_Sun_Exposed_Lower_leg_chr1_155197995_A2_ENSG00000143627.17	17	0.171067	0.118643	0.14934	0.106765	0.161517	0.00270793	0.501132	3.82585e-13	0.691191	FALSE
Skin_Sun_Exposed_Lower_leg_chr1_155197995_A2_ENSG00000143630.9	6	-0.166414	0.243962	0.495156	-0.151073	-0.153015	-0.406462	0.666996	3.44809e-11	0.911009	FALSE
Skin_Sun_Exposed_Lower_leg_chr1_155197995_A2_ENSG00000160685.13	6	0.175486	0.129058	0.173912	0.223486	0.199475	0.782153	0.122253	5.40255e-24	0.722812	FALSE
Skin_Sun_Exposed_Lower_leg_chr1_155197995_A2_ENSG00000160688.18	8	0.198201	0.343413	0.563838	0.489893	0.473775	1.05428	0.166964	1.94174e-08	0.930177	FALSE
Skin_Sun_Exposed_Lower_leg_chr1_155197995_A2_ENSG00000160691.18	9	0.319383	0.408815	0.434661	0.274871	0.149186	0.103216	0.865634	1.39164e-06	0.890813	FALSE
Skin_Sun_Exposed_Lower_leg_chr1_155197995_A2_ENSG00000160710.15	12	-0.148158	0.151718	0.3288	-0.147149	-0.0611259	-0.351987	0.550594	4.10843e-11	0.842908	FALSE
Skin_Sun_Exposed_Lower_leg_chr1_155197995_A2_ENSG00000160712.12	5	-0.0389551	0.103043	0.705397	-0.0292988	-0.0342882	0.161342	0.556568	6.62314e-07	0.96166	FALSE
Skin_Sun_Exposed_Lower_leg_chr1_155197995_A2_ENSG00000160714.9	6	0.0581644	0.141457	0.680939	-0.0048478	-0.0268854	-0.477237	0.209085	4.96844e-06	0.956743	FALSE
Skin_Sun_Exposed_Lower_leg_chr1_155197995_A2_ENSG00000160716.5	11	-0.0239777	0.0910446	0.792271	-0.064161	-0.0658814	-0.0226196	0.993129	4.86935e-15	0.97541	FALSE
Skin_Sun_Exposed_Lower_leg_chr1_155197995_A2_ENSG00000160752.14	17	0.153749	0.147758	0.298087	0.0496036	0.0628778	0.473782	0.119147	2.839e-10	0.823556	FALSE
Skin_Sun_Exposed_Lower_leg_chr1_155197995_A2_ENSG00000160753.15	14	-0.0705266	0.216664	0.744794	0.278172	0.318522	0.863614	0.217477	5.39974e-12	0.967308	FALSE
Skin_Sun_Exposed_Lower_leg_chr1_155197995_A2_ENSG00000160766.14	10	-0.147088	0.160872	0.36055	-0.196144	-0.239427	-0.281916	0.76835	6.894e-15	0.859526	FALSE
Skin_Sun_Exposed_Lower_leg_chr1_155197995_A2_ENSG00000160767.20	22	0.0638815	0.18237	0.726125	0.139227	0.13328	0.780291	0.00923492	1.06034e-14	0.964879	FALSE
Skin_Sun_Exposed_Lower_leg_chr1_155197995_A2_ENSG00000160789.19	1	0.097557	0.463991	0.833468					0.0467162	0.980495	FALSE
Skin_Sun_Exposed_Lower_leg_chr1_155197995_A2_ENSG00000160803.7	5	0.939542	0.972881	0.334179	0.238714	0.251215	-1.02797	0.319634	0.00319437	0.84595	FALSE
Skin_Sun_Exposed_Lower_leg_chr1_155197995_A2_ENSG00000163239.12	7	-0.140223	0.203751	0.491324	-0.228395	-0.317286	-0.65689	0.18232	6.74413e-06	0.910191	FALSE
Skin_Sun_Exposed_Lower_leg_chr1_155197995_A2_ENSG00000163344.5	5	-0.223227	0.231341	0.334583	-0.0552224	0.104375	0.467683	0.17766	1.33626e-11	0.846148	FALSE
Skin_Sun_Exposed_Lower_leg_chr1_155197995_A2_ENSG00000163346.16	15	-0.156591	0.195409	0.42293	-0.251648	-0.258103	-0.331706	0.651253	5.00967e-11	0.886354	FALSE
Skin_Sun_Exposed_Lower_leg_chr1_155197995_A2_ENSG00000163348.3	18	-0.0512792	0.216808	0.81303	-0.0689299	-0.0331939	-0.225658	0.631838	4.37958e-15	0.978311	FALSE
Skin_Sun_Exposed_Lower_leg_chr1_155197995_A2_ENSG00000163354.14	5	-0.116605	0.15487	0.451499	-0.230684	-0.23801	-0.28548	0.620532	5.74051e-15	0.897444	FALSE
Skin_Sun_Exposed_Lower_leg_chr1_155197995_A2_ENSG00000163357.10	7	0.248633	0.338087	0.462088	-0.407547	-0.213968	0.596179	0.647685	1.72968e-07	0.901143	FALSE
Skin_Sun_Exposed_Lower_leg_chr1_155197995_A2_ENSG00000163374.19	15	-0.334192	0.307129	0.276544	-0.224696	-0.2164	-0.577027	0.758905	2.14921e-10	0.81136	FALSE
Skin_Sun_Exposed_Lower_leg_chr1_155197995_A2_ENSG00000163462.17	17	-0.0226116	0.114206	0.843053	0.0917398	0.0722143	0.46134	0.021384	9.00618e-10	0.98175	FALSE
Skin_Sun_Exposed_Lower_leg_chr1_155197995_A2_ENSG00000163463.11	12	-0.499584	0.332391	0.132839	-0.285994	0.0831039	-0.752395	0.739502	4.44975e-09	0.665576	FALSE
Skin_Sun_Exposed_Lower_leg_chr1_155197995_A2_ENSG00000163479.13	1	0.364112	0.399021	0.361497					0.00922034	0.859964	FALSE
Skin_Sun_Exposed_Lower_leg_chr1_155197995_A2_ENSG00000169231.13	6	0.118289	0.105086	0.260321	0.141544	0.127908	0.386862	0.156123	1.36608e-24	0.799732	FALSE
Skin_Sun_Exposed_Lower_leg_chr1_155197995_A2_ENSG00000169241.17	13	0.0948821	0.164825	0.564849	0.0459784	0.0460989	-0.101634	0.54025	9.0905e-11	0.930428	FALSE
Skin_Sun_Exposed_Lower_leg_chr1_155197995_A2_ENSG00000169242.11	6	0.099786	0.137016	0.466442	0.179816	0.182369	0.490528	0.162997	4.36375e-09	0.902701	FALSE
Skin_Sun_Exposed_Lower_leg_chr1_155197995_A2_ENSG00000169291.9	7	-0.245502	0.322346	0.446293	0.103237	-0.0241213	-0.150104	0.849855	1.66837e-06	0.895602	FALSE
Skin_Sun_Exposed_Lower_leg_chr1_155197995_A2_ENSG00000173171.14	13	-0.230092	0.172785	0.182968	-0.146447	-0.120035	-0.287069	0.895079	1.61432e-12	0.732351	FALSE
Skin_Sun_Exposed_Lower_leg_chr1_155197995_A2_ENSG00000173207.12	7	0.00251101	0.136841	0.98536	0.0519012	0.0314066	0.176616	0.497016	1.11945e-08	0.998092	FALSE
Skin_Sun_Exposed_Lower_leg_chr1_155197995_A2_ENSG00000176444.18	9	0.567976	0.264343	0.0316633	0.30633	0.271968	0.373973	0.741233	8.00051e-07	0.379407	FALSE
Skin_Sun_Exposed_Lower_leg_chr1_155197995_A2_ENSG00000177628.15	4	-0.13244	0.541941	0.806936	0.495398	0.510683	1.27133	0.454321	2.47312e-05	0.977354	FALSE
Skin_Sun_Exposed_Lower_leg_chr1_155197995_A2_ENSG00000179085.7	7	-0.0716263	0.160352	0.655105	-0.227015	-0.152774	0.103826	0.538815	1.96348e-09	0.950671	FALSE
Skin_Sun_Exposed_Lower_leg_chr1_155197995_A2_ENSG00000185499.16	13	0.0849835	0.169511	0.616128	0.102841	0.108401	0.241241	0.70812	8.29655e-15	0.942263	FALSE
Skin_Sun_Exposed_Lower_leg_chr1_155197995_A2_ENSG00000203761.5	5	-0.294011	0.216697	0.174849	-0.25046	-0.255008	-1.36657	0.0460495	1.20956e-18	0.72405	FALSE
Skin_Sun_Exposed_Lower_leg_chr1_155197995_A2_ENSG00000225855.6	8	0.129444	0.167216	0.438865	0.279011	0.26972	-0.469687	0.27601	2.05625e-12	0.892651	FALSE
Skin_Sun_Exposed_Lower_leg_chr1_155197995_A2_ENSG00000226855.1	5	0.0644266	0.0747295	0.388616	0.0308773	0.0306192	-0.115769	0.365412	9.53829e-06	0.873546	FALSE
Skin_Sun_Exposed_Lower_leg_chr1_155197995_A2_ENSG00000228013.1	6	-0.217985	0.117066	0.0625935	-0.191387	-0.18638	-0.695469	0.0515301	0.000850198	0.509556	FALSE
Skin_Sun_Exposed_Lower_leg_chr1_155197995_A2_ENSG00000231064.7	7	0.126067	0.126535	0.319103	0.0986738	0.0922467	0.509046	0.257866	1.47705e-11	0.836933	FALSE
Skin_Sun_Exposed_Lower_leg_chr1_155197995_A2_ENSG00000232093.1	7	0.0908492	0.105587	0.389559	0.108783	0.112801	0.297765	0.281124	1.32225e-31	0.873916	FALSE
Skin_Sun_Exposed_Lower_leg_chr1_155197995_A2_ENSG00000234937.1	3	-0.432009	0.283203	0.127149	-0.266728	-0.244874	0.765297	0.725027	0.0109285	0.655964	FALSE
Skin_Sun_Exposed_Lower_leg_chr1_155197995_A2_ENSG00000235919.4	19	-0.146762	0.143366	0.305984	-0.0719233	-0.0308045	0.164668	0.15353	2.16665e-11	0.828031	FALSE
Skin_Sun_Exposed_Lower_leg_chr1_155197995_A2_ENSG00000236263.1	8	0.0432785	0.0548962	0.43048	0.0328693	0.0434384	0.0974671	0.650017	4.83306e-08	0.889041	FALSE
Skin_Sun_Exposed_Lower_leg_chr1_155197995_A2_ENSG00000236675.1	10	-0.0946412	0.0880553	0.282467	-0.055485	-0.0791054	0.11743	0.358661	2.58286e-09	0.815328	FALSE
Skin_Sun_Exposed_Lower_leg_chr1_155197995_A2_ENSG00000243364.7	6	-0.0600453	0.242458	0.804403	-0.130598	-0.103861	-0.400494	0.490804	1.36285e-06	0.976986	FALSE
Skin_Sun_Exposed_Lower_leg_chr1_155197995_A2_ENSG00000246203.2	7	-0.141173	0.164979	0.392164	0.0448584	-0.0245122	-0.127675	0.963804	5.50626e-07	0.874738	FALSE
Skin_Sun_Exposed_Lower_leg_chr1_155197995_A2_ENSG00000254726.2	11	0.0204628	0.16324	0.900243	-0.161596	-0.25531	-0.218795	0.486416	1.27204e-08	0.988493	FALSE
Skin_Sun_Exposed_Lower_leg_chr1_155197995_A2_ENSG00000270361.1	12	-0.0509691	0.07048	0.469575	0.0333264	0.0363652	-0.363449	0.0709491	1.98543e-08	0.903762	FALSE
Skin_Sun_Exposed_Lower_leg_chr1_155197995_A2_ENSG00000271267.1	15	-0.205745	0.117535	0.080032	-0.06482	-0.108719	-0.664312	0.128001	4.7673e-08	0.558366	FALSE
Skin_Sun_Exposed_Lower_leg_chr1_155197995_A2_ENSG00000271380.1	7	0.0771974	0.146063	0.597138	-0.0147011	-0.0124185	0.0719374	0.986022	2.87172e-07	0.937918	FALSE
Skin_Sun_Exposed_Lower_leg_chr1_155197995_A2_ENSG00000273002.1	14	0.24054	0.238297	0.312776	0.382789	0.368812	0.952178	0.173235	0.00020923	0.832858	FALSE
Skin_Sun_Exposed_Lower_leg_chr1_155197995_B2_ENSG00000116521.10	13	0.434298	0.235002	0.0645931	0.040258	0.147321	0.23594	0.643324	1.76425e-09	0.515498	FALSE
Skin_Sun_Exposed_Lower_leg_chr1_155197995_B2_ENSG00000116539.12	19	0.226208	0.197843	0.252885	0.252132	0.285362	-0.0203154	0.492312	1.7232e-09	0.795031	FALSE
Skin_Sun_Exposed_Lower_leg_chr1_155197995_B2_ENSG00000116580.18	14	-0.0927218	0.231574	0.688864	0.126339	0.183841	0.630551	0.184988	0.000265655	0.958445	FALSE
Skin_Sun_Exposed_Lower_leg_chr1_155197995_B2_ENSG00000116584.17	12	-0.0562417	0.291942	0.847235	-0.00306586	-0.010041	0.546889	0.165796	2.16837e-05	0.982166	FALSE
Skin_Sun_Exposed_Lower_leg_chr1_155197995_B2_ENSG00000116586.11	10	-0.301934	0.255011	0.236412	-0.140279	-0.230051	-0.712829	0.323497	0.000251437	0.782633	FALSE
Skin_Sun_Exposed_Lower_leg_chr1_155197995_B2_ENSG00000125459.14	18	-0.132053	0.164863	0.423141	-0.0160967	-0.0441502	-0.210141	0.760384	1.48487e-07	0.886363	FALSE
Skin_Sun_Exposed_Lower_leg_chr1_155197995_B2_ENSG00000132676.15	3	0.4403	0.211826	0.0376545	0.449019	0.461059	1.65906	0.626868	0.00714369	0.412204	FALSE
Skin_Sun_Exposed_Lower_leg_chr1_155197995_B2_ENSG00000132680.10	14	0.233314	0.161298	0.148042	0.341561	0.243303	0.597404	0.308664	7.25494e-09	0.689628	FALSE
Skin_Sun_Exposed_Lower_leg_chr1_155197995_B2_ENSG00000132698.14	1	0.0387603	0.202479	0.84819					0.000111459	0.982324	FALSE
Skin_Sun_Exposed_Lower_leg_chr1_155197995_B2_ENSG00000132718.8	6	-0.300404	0.165109	0.0688456	-0.302588	-0.376619	0.34034	0.0931738	7.74398e-05	0.528126	FALSE
Skin_Sun_Exposed_Lower_leg_chr1_155197995_B2_ENSG00000143515.16	5	0.338379	0.205558	0.0997326	0.322946	0.329077	0.659071	0.344676	0.000394086	0.603661	FALSE
Skin_Sun_Exposed_Lower_leg_chr1_155197995_B2_ENSG00000143537.13	6	0.0308894	0.115284	0.788743	0.0138601	0.037783	0.211082	0.412019	8.57471e-19	0.975289	FALSE
Skin_Sun_Exposed_Lower_leg_chr1_155197995_B2_ENSG00000143575.14	4	-0.00608334	0.0848112	0.942818	-0.0191963	-0.0182676	-0.162894	0.363492	4.38941e-05	0.993478	FALSE
Skin_Sun_Exposed_Lower_leg_chr1_155197995_B2_ENSG00000143590.13	13	0.255449	0.154698	0.0986811	0.350461	0.288718	0.495555	0.372299	4.8477e-09	0.601965	FALSE
Skin_Sun_Exposed_Lower_leg_chr1_155197995_B2_ENSG00000143595.12	6	-0.0378795	0.0771527	0.62345	-0.0861906	-0.0708595	-0.233211	0.335929	0.000734197	0.943847	FALSE
Skin_Sun_Exposed_Lower_leg_chr1_155197995_B2_ENSG00000143603.18	6	-0.0415566	0.0732352	0.570416	-0.0314381	-0.0274329	-0.0230046	0.89082	2.15938e-10	0.932177	FALSE
Skin_Sun_Exposed_Lower_leg_chr1_155197995_B2_ENSG00000143622.10	2	0.0132868	0.114887	0.907929					2.21226e-19	0.989582	FALSE
Skin_Sun_Exposed_Lower_leg_chr1_155197995_B2_ENSG00000143627.17	17	0.0776503	0.0664844	0.242828	0.0417677	0.0449365	0.109937	0.823485	1.75248e-13	0.787975	FALSE
Skin_Sun_Exposed_Lower_leg_chr1_155197995_B2_ENSG00000143630.9	6	0.00669524	0.152329	0.964942	0.0508012	0.0538464	-0.202422	0.565287	2.60318e-11	0.995453	FALSE
Skin_Sun_Exposed_Lower_leg_chr1_155197995_B2_ENSG00000160685.13	6	0.0878264	0.0641372	0.170889	0.0634347	0.071605	0.136215	0.821712	3.49923e-24	0.718838	FALSE
Skin_Sun_Exposed_Lower_leg_chr1_155197995_B2_ENSG00000160688.18	8	-0.0371333	0.154836	0.810467	0.102219	0.101387	0.202855	0.420652	1.27961e-08	0.977809	FALSE
Skin_Sun_Exposed_Lower_leg_chr1_155197995_B2_ENSG00000160691.18	9	0.147356	0.274171	0.59095	0.0501727	0.0346453	-0.507833	0.442214	8.96719e-07	0.937115	FALSE
Skin_Sun_Exposed_Lower_leg_chr1_155197995_B2_ENSG00000160710.15	12	-0.0677446	0.0869018	0.435654	-0.0738567	-0.0558237	-0.187419	0.544144	2.25868e-11	0.891127	FALSE
Skin_Sun_Exposed_Lower_leg_chr1_155197995_B2_ENSG00000160712.12	5	-0.0799897	0.0721057	0.267284	-0.0958249	-0.0787663	-0.325115	0.267043	6.19256e-07	0.803987	FALSE
Skin_Sun_Exposed_Lower_leg_chr1_155197995_B2_ENSG00000160714.9	6	-0.132601	0.125175	0.28945	-0.105701	-0.10213	-0.675256	0.0994588	4.97127e-06	0.819236	FALSE
Skin_Sun_Exposed_Lower_leg_chr1_155197995_B2_ENSG00000160716.5	11	-0.00619175	0.0464466	0.893949	-0.0122777	-0.0150547	-0.0705092	0.401622	2.32297e-15	0.987906	FALSE
Skin_Sun_Exposed_Lower_leg_chr1_155197995_B2_ENSG00000160752.14	17	0.0730132	0.0908266	0.421469	-0.00636738	0.00233437	0.245605	0.152846	1.52675e-10	0.885654	FALSE
Skin_Sun_Exposed_Lower_leg_chr1_155197995_B2_ENSG00000160753.15	14	0.0900069	0.122239	0.461535	0.202943	0.277226	0.564966	0.281331	3.00685e-12	0.900869	FALSE
Skin_Sun_Exposed_Lower_leg_chr1_155197995_B2_ENSG00000160766.14	10	0.000154494	0.0687536	0.998207	0.000993909	0.0106468	-0.0654869	0.759127	2.87145e-15	0.999757	FALSE
Skin_Sun_Exposed_Lower_leg_chr1_155197995_B2_ENSG00000160767.20	21	0.0555466	0.147231	0.705969	0.09442	0.0588488	0.395223	0.129378	8.26937e-15	0.961741	FALSE
Skin_Sun_Exposed_Lower_leg_chr1_155197995_B2_ENSG00000160789.19	1	-0.255987	0.259088	0.323137					0.0483148	0.83935	FALSE
Skin_Sun_Exposed_Lower_leg_chr1_155197995_B2_ENSG00000160803.7	5	0.855711	0.623776	0.170118	0.543032	0.488028	-0.651752	0.265148	0.0028803	0.717717	FALSE
Skin_Sun_Exposed_Lower_leg_chr1_155197995_B2_ENSG00000163239.12	7	0.0574724	0.0935785	0.539108	0.035262	0.0138704	0.106113	0.785604	5.13495e-06	0.92373	FALSE
Skin_Sun_Exposed_Lower_leg_chr1_155197995_B2_ENSG00000163344.5	5	-0.17181	0.0931489	0.0651158	-0.11809	-0.0966458	0.200111	0.106482	8.52299e-12	0.516983	FALSE
Skin_Sun_Exposed_Lower_leg_chr1_155197995_B2_ENSG00000163346.16	15	-0.161649	0.116337	0.164683	-0.00980467	-0.0411309	-0.174286	0.956189	2.13137e-11	0.711052	FALSE
Skin_Sun_Exposed_Lower_leg_chr1_155197995_B2_ENSG00000163348.3	18	0.00437229	0.0984282	0.964569	-0.0379808	-0.0620334	-0.110096	0.479237	1.30667e-15	0.995421	FALSE
Skin_Sun_Exposed_Lower_leg_chr1_155197995_B2_ENSG00000163354.14	5	-0.0129264	0.123017	0.916314	-0.140959	-0.142698	-0.303494	0.235634	4.46547e-15	0.990642	FALSE
Skin_Sun_Exposed_Lower_leg_chr1_155197995_B2_ENSG00000163357.10	7	0.122469	0.223741	0.584126	-0.293073	-0.159424	0.421215	0.558389	1.19321e-07	0.93575	FALSE
Skin_Sun_Exposed_Lower_leg_chr1_155197995_B2_ENSG00000163374.19	15	-0.155185	0.148744	0.296807	0.0175103	0.0433382	-0.133662	0.950278	8.53135e-11	0.822745	FALSE
Skin_Sun_Exposed_Lower_leg_chr1_155197995_B2_ENSG00000163462.17	17	-0.0247039	0.0483161	0.609142	0.00439502	0.0319422	0.146366	0.05934	3.42213e-10	0.940758	FALSE
Skin_Sun_Exposed_Lower_leg_chr1_155197995_B2_ENSG00000163463.11	12	-0.172809	0.171899	0.314753	0.0370111	0.0691633	-0.414609	0.495029	2.13048e-09	0.834189	FALSE
Skin_Sun_Exposed_Lower_leg_chr1_155197995_B2_ENSG00000163479.13	1	0.398007	0.21957	0.0698832					0.0094876	0.530927	FALSE
Skin_Sun_Exposed_Lower_leg_chr1_155197995_B2_ENSG00000169231.13	6	-0.0609953	0.0594276	0.304712	-0.0685626	-0.0559017	0.111428	0.110133	8.51076e-25	0.82725	FALSE
Skin_Sun_Exposed_Lower_leg_chr1_155197995_B2_ENSG00000169241.17	13	-0.117463	0.126058	0.351431	-0.120857	-0.0591519	-0.0378712	0.74878	7.56448e-11	0.855068	FALSE
Skin_Sun_Exposed_Lower_leg_chr1_155197995_B2_ENSG00000169242.11	6	0.200286	0.141202	0.156065	0.0879948	0.163839	0.62123	0.136417	4.88586e-09	0.700224	FALSE
Skin_Sun_Exposed_Lower_leg_chr1_155197995_B2_ENSG00000169291.9	7	-0.153882	0.167634	0.358637	-0.0223555	-0.0918461	-0.275339	0.636796	1.1386e-06	0.858774	FALSE
Skin_Sun_Exposed_Lower_leg_chr1_155197995_B2_ENSG00000173171.14	13	-0.112986	0.101735	0.266742	-0.121828	-0.168787	-0.254769	0.572325	7.84954e-13	0.803745	FALSE
Skin_Sun_Exposed_Lower_leg_chr1_155197995_B2_ENSG00000173207.12	7	-0.0530715	0.10163	0.601531	-0.154519	-0.131812	-0.0711144	0.927458	9.64004e-09	0.939187	FALSE
Skin_Sun_Exposed_Lower_leg_chr1_155197995_B2_ENSG00000176444.18	9	0.34668	0.185409	0.0615104	0.0575271	0.0634078	-0.0137944	0.376106	5.31002e-07	0.506544	FALSE
Skin_Sun_Exposed_Lower_leg_chr1_155197995_B2_ENSG00000177628.15	4	0.0154426	0.110719	0.889074	-0.029409	0.02641	0.378556	0.33573	1.31746e-05	0.98723	FALSE
Skin_Sun_Exposed_Lower_leg_chr1_155197995_B2_ENSG00000179085.7	7	-0.00927371	0.118669	0.93771	0.0425955	0.0309357	0.249392	0.220817	1.69913e-09	0.992886	FALSE
Skin_Sun_Exposed_Lower_leg_chr1_155197995_B2_ENSG00000185499.16	13	0.132324	0.113046	0.241786	-0.00146415	0.0622752	0.230356	0.715955	5.14389e-15	0.786989	FALSE
Skin_Sun_Exposed_Lower_leg_chr1_155197995_B2_ENSG00000203761.5	5	-0.114862	0.0990653	0.24627	-0.0986035	-0.097976	-0.527483	0.144874	3.88713e-19	0.790177	FALSE
Skin_Sun_Exposed_Lower_leg_chr1_155197995_B2_ENSG00000225855.6	8	0.0212968	0.0870184	0.806659	0.0700734	0.0607457	-0.263367	0.338803	1.0295e-12	0.977255	FALSE
Skin_Sun_Exposed_Lower_leg_chr1_155197995_B2_ENSG00000226855.1	5	0.0265187	0.0460717	0.564887	0.0427437	0.0414643	0.011848	0.897845	7.57162e-06	0.930428	FALSE
Skin_Sun_Exposed_Lower_leg_chr1_155197995_B2_ENSG00000228013.1	6	-0.0725261	0.0668978	0.278306	-0.0464367	-0.0801285	-0.250477	0.255837	0.000674912	0.812624	FALSE
Skin_Sun_Exposed_Lower_leg_chr1_155197995_B2_ENSG00000231064.7	7	-0.0449156	0.0963491	0.64109	-0.116046	-0.118775	0.0128294	0.835862	1.20273e-11	0.947847	FALSE
Skin_Sun_Exposed_Lower_leg_chr1_155197995_B2_ENSG00000232093.1	7	0.0945302	0.0678884	0.16379	0.10338	0.102503	0.132081	0.773649	7.77998e-32	0.710322	FALSE
Skin_Sun_Exposed_Lower_leg_chr1_155197995_B2_ENSG00000234937.1	3	-0.115112	0.164052	0.482881	-0.0390148	-0.0348745	0.915222	0.579105	0.00822513	0.907671	FALSE
Skin_Sun_Exposed_Lower_leg_chr1_155197995_B2_ENSG00000235919.4	19	-0.0811618	0.0882638	0.357815	0.0468876	0.012704	0.147168	0.0921433	9.21702e-12	0.85819	FALSE
Skin_Sun_Exposed_Lower_leg_chr1_155197995_B2_ENSG00000236263.1	8	-0.0062859	0.0438649	0.886052	-0.0641113	-0.0235842	-0.0615676	0.528346	4.44124e-08	0.986659	FALSE
Skin_Sun_Exposed_Lower_leg_chr1_155197995_B2_ENSG00000236675.1	10	-0.0463571	0.0606305	0.44452	-0.0517501	-0.0380768	-0.0413684	0.974806	2.01343e-09	0.895077	FALSE
Skin_Sun_Exposed_Lower_leg_chr1_155197995_B2_ENSG00000243364.7	6	0.0644695	0.178236	0.71757	-0.0608699	-0.043766	-0.171485	0.512113	1.17117e-06	0.963552	FALSE
Skin_Sun_Exposed_Lower_leg_chr1_155197995_B2_ENSG00000246203.2	7	-0.00745833	0.10054	0.940865	0.0997644	0.0492755	-0.406797	0.0548016	3.98527e-07	0.993205	FALSE
Skin_Sun_Exposed_Lower_leg_chr1_155197995_B2_ENSG00000254726.2	11	0.0264129	0.110555	0.811174	-0.113129	-0.0863707	-0.0728383	0.664331	8.51406e-09	0.977935	FALSE
Skin_Sun_Exposed_Lower_leg_chr1_155197995_B2_ENSG00000270361.1	12	-0.035028	0.0558192	0.530314	0.0159041	0.00607157	-0.141222	0.440927	1.83944e-08	0.921749	FALSE
Skin_Sun_Exposed_Lower_leg_chr1_155197995_B2_ENSG00000271267.1	16	-0.203983	0.0568357	0.000331969	-0.0952941	-0.0601505	-0.395099	0.0796375	2.06631e-08	0.0174732	TRUE
Skin_Sun_Exposed_Lower_leg_chr1_155197995_B2_ENSG00000271380.1	7	0.0402387	0.0924638	0.663429	0.0524811	0.0025953	0.010691	0.880384	1.83432e-07	0.953172	FALSE
Skin_Sun_Exposed_Lower_leg_chr1_155197995_B2_ENSG00000273002.1	14	0.122162	0.120732	0.311613	0.244125	0.229013	0.517031	0.120165	0.000128343	0.832062	FALSE
Skin_Sun_Exposed_Lower_leg_chr1_35671648_A2_ENSG00000020129.15	11	0.0202901	0.181685	0.911079	-0.139966	-0.0432766	0.626206	0.0910275	3.49645e-08	0.990004	FALSE
Skin_Sun_Exposed_Lower_leg_chr1_35671648_A2_ENSG00000054116.11	15	-0.137946	0.144796	0.340745	0.0241135	-0.0648425	0.0235913	0.649962	1.7182e-09	0.849502	FALSE
Skin_Sun_Exposed_Lower_leg_chr1_35671648_A2_ENSG00000054118.13	4	-0.0965049	0.147329	0.512448	-0.0664915	-0.0548256	0.19763	0.557012	7.30321e-09	0.916093	FALSE
Skin_Sun_Exposed_Lower_leg_chr1_35671648_A2_ENSG00000092847.11	12	0.181195	0.199098	0.36278	0.28348	0.292696	-0.149776	0.500068	3.97501e-08	0.860452	FALSE
Skin_Sun_Exposed_Lower_leg_chr1_35671648_A2_ENSG00000092850.11	16	-0.0419616	0.0510605	0.41119	-0.0487175	-0.023689	-0.0223341	0.84127	5.27245e-13	0.881852	FALSE
Skin_Sun_Exposed_Lower_leg_chr1_35671648_A2_ENSG00000092853.13	13	-0.325324	0.127689	0.0108412	-0.0370079	-0.147317	-0.108569	0.348114	1.01477e-07	0.207847	FALSE
Skin_Sun_Exposed_Lower_leg_chr1_35671648_A2_ENSG00000116544.11	13	-0.0276214	0.0867731	0.750244	-0.0223983	-0.0363651	-0.395577	0.150184	9.16986e-07	0.968513	FALSE
Skin_Sun_Exposed_Lower_leg_chr1_35671648_A2_ENSG00000116560.10	6	0.271551	0.240123	0.258106	0.273347	0.470932	-0.76326	0.0684245	0.000708469	0.798016	FALSE
Skin_Sun_Exposed_Lower_leg_chr1_35671648_A2_ENSG00000116819.6	5	0.0921534	0.241918	0.703257	0.210564	0.257733	-0.0227286	0.932887	5.5359e-06	0.961505	FALSE
Skin_Sun_Exposed_Lower_leg_chr1_35671648_A2_ENSG00000116863.10	13	-0.073944	0.118279	0.531861	-0.115109	-0.155965	0.227931	0.250683	4.00489e-12	0.922207	FALSE
Skin_Sun_Exposed_Lower_leg_chr1_35671648_A2_ENSG00000116871.15	7	-0.176638	0.401613	0.660067	-0.30346	-0.214916	-0.0336221	0.939499	0.000153568	0.952274	FALSE
Skin_Sun_Exposed_Lower_leg_chr1_35671648_A2_ENSG00000116883.8	5	0.00858924	0.0842739	0.91882	-0.000554323	-0.00565078	-0.195234	0.656133	1.39729e-15	0.990761	FALSE
Skin_Sun_Exposed_Lower_leg_chr1_35671648_A2_ENSG00000116885.18	11	0.0635993	0.0917482	0.488188	-0.0443466	-0.0232106	0.0867703	0.892744	6.28021e-07	0.909385	FALSE
Skin_Sun_Exposed_Lower_leg_chr1_35671648_A2_ENSG00000116898.11	11	0.288487	0.197791	0.144691	0.11188	0.0627231	0.454063	0.735876	1.15979e-05	0.685313	FALSE
Skin_Sun_Exposed_Lower_leg_chr1_35671648_A2_ENSG00000119535.17	14	-0.138285	0.125511	0.27056	-0.0568419	-0.054335	0.278239	0.0280718	5.32744e-08	0.806907	FALSE
Skin_Sun_Exposed_Lower_leg_chr1_35671648_A2_ENSG00000126067.11	18	-0.206023	0.151832	0.174809	-0.135209	-0.161758	-0.0998004	0.557208	7.53395e-12	0.724022	FALSE
Skin_Sun_Exposed_Lower_leg_chr1_35671648_A2_ENSG00000126070.19	12	-0.0627651	0.120122	0.601316	-0.153463	-0.138597	0.12171	0.452011	1.80025e-08	0.939072	FALSE
Skin_Sun_Exposed_Lower_leg_chr1_35671648_A2_ENSG00000134698.10	11	-0.0612924	0.13224	0.643011	-0.128537	-0.125963	-0.186209	0.712413	1.3371e-15	0.948289	FALSE
Skin_Sun_Exposed_Lower_leg_chr1_35671648_A2_ENSG00000142686.7	9	-0.0886809	0.123769	0.473681	-0.146146	-0.0970117	0.022575	0.575561	1.52038e-09	0.904992	FALSE
Skin_Sun_Exposed_Lower_leg_chr1_35671648_A2_ENSG00000142687.17	14	0.110511	0.112754	0.327032	0.118016	0.114083	0.15329	0.899299	9.67768e-12	0.841625	FALSE
Skin_Sun_Exposed_Lower_leg_chr1_35671648_A2_ENSG00000142694.6	15	0.0189181	0.121981	0.87675	-0.105684	-0.134835	-0.182048	0.209702	1.74975e-17	0.985662	FALSE
Skin_Sun_Exposed_Lower_leg_chr1_35671648_A2_ENSG00000146463.11	10	-0.150685	0.130268	0.24738	-0.124291	-0.143878	0.142723	0.203173	4.52594e-09	0.791238	FALSE
Skin_Sun_Exposed_Lower_leg_chr1_35671648_A2_ENSG00000163866.8	7	-0.121991	0.174476	0.484437	-0.08224	-0.142369	0.548291	0.196794	0.000121616	0.9082	FALSE
Skin_Sun_Exposed_Lower_leg_chr1_35671648_A2_ENSG00000163867.16	18	-0.0609127	0.130417	0.640456	-0.121362	-0.0766307	-0.0473259	0.93778	2.26766e-08	0.947748	FALSE
Skin_Sun_Exposed_Lower_leg_chr1_35671648_A2_ENSG00000171812.12	12	-0.06201	0.146406	0.671894	-0.171914	-0.23122	0.175988	0.407175	5.40687e-09	0.955133	FALSE
Skin_Sun_Exposed_Lower_leg_chr1_35671648_A2_ENSG00000181817.5	8	-0.0763772	0.2217	0.730465	0.129299	0.116525	0.745087	0.0206735	3.76852e-06	0.965731	FALSE
Skin_Sun_Exposed_Lower_leg_chr1_35671648_A2_ENSG00000187513.8	14	-0.160121	0.12756	0.209386	-0.220237	-0.154434	-0.200075	0.826707	1.48069e-06	0.759235	FALSE
Skin_Sun_Exposed_Lower_leg_chr1_35671648_A2_ENSG00000188910.7	12	0.221351	0.231283	0.338539	0.222003	0.248348	0.627143	0.212334	3.30429e-08	0.848095	FALSE
Skin_Sun_Exposed_Lower_leg_chr1_35671648_A2_ENSG00000189280.3	11	0.25595	0.336921	0.44745	0.192523	0.129006	0.297062	0.947389	0.000123389	0.89593	FALSE
Skin_Sun_Exposed_Lower_leg_chr1_35671648_A2_ENSG00000189433.5	4	-0.313511	0.273204	0.251161	-0.236949	-0.649375	0.10243	0.670669	0.000626094	0.793886	FALSE
Skin_Sun_Exposed_Lower_leg_chr1_35671648_A2_ENSG00000196182.10	14	-0.301823	0.171959	0.0792252	-0.398784	-0.391648	-0.487357	0.535917	2.35636e-09	0.556398	FALSE
Skin_Sun_Exposed_Lower_leg_chr1_35671648_A2_ENSG00000197056.9	13	0.158807	0.116193	0.171704	0.237578	0.235582	0.195618	0.817755	2.7043e-14	0.719902	FALSE
Skin_Sun_Exposed_Lower_leg_chr1_35671648_A2_ENSG00000214193.10	13	-0.141323	0.125746	0.261067	-0.204994	-0.19933	-0.419635	0.124734	8.1376e-08	0.800344	FALSE
Skin_Sun_Exposed_Lower_leg_chr1_35671648_A2_ENSG00000229994.1	8	-0.0145059	0.0927688	0.875745	-0.0495563	-0.031884	0.429781	0.0324161	3.71823e-09	0.985574	FALSE
Skin_Sun_Exposed_Lower_leg_chr1_35671648_A2_ENSG00000230163.1	15	-0.0761123	0.0790272	0.33549	-0.126904	-0.155475	-0.248653	0.284743	2.3086e-09	0.846507	FALSE
Skin_Sun_Exposed_Lower_leg_chr1_35671648_A2_ENSG00000239636.1	17	0.031636	0.0647177	0.624961	0.00871903	0.0374932	0.285249	0.0428295	5.12143e-09	0.944154	FALSE
Skin_Sun_Exposed_Lower_leg_chr1_35671648_A2_ENSG00000241014.1	16	0.00231463	0.13057	0.985857	0.0382716	0.05169	0.0381482	0.85497	4.31355e-06	0.998209	FALSE
Skin_Sun_Exposed_Lower_leg_chr1_35671648_A2_ENSG00000243749.1	9	0.0253931	0.267103	0.92426	-0.0297038	-0.0505304	-0.207151	0.579954	2.60286e-07	0.991201	FALSE
Skin_Sun_Exposed_Lower_leg_chr1_64969600_A2_ENSG00000116675.15	5	0.049394	0.143646	0.730953	0.0410655	0.0465325	-0.319791	0.454606	2.35708e-06	0.965855	FALSE
Skin_Sun_Exposed_Lower_leg_chr1_64969600_A2_ENSG00000116678.19	4	0.0624477	0.125144	0.617774	0.047338	0.135812	-0.228409	0.344706	1.3743e-07	0.942484	FALSE
Skin_Sun_Exposed_Lower_leg_chr1_64969600_A2_ENSG00000158966.13	8	-0.0819555	0.105124	0.435622	-0.121099	-0.0897455	0.0710774	0.575009	6.64293e-06	0.891127	FALSE
Skin_Sun_Exposed_Lower_leg_chr1_64969600_A2_ENSG00000162433.14	6	0.0356102	0.0454369	0.4332	0.0507752	0.0521972	0.188599	0.118392	1.52878e-107	0.890169	FALSE
Skin_Sun_Exposed_Lower_leg_chr1_64969600_A2_ENSG00000162434.11	10	-0.165114	0.114262	0.148444	-0.144733	-0.113705	0.0683476	0.385273	1.34325e-11	0.69022	FALSE
Skin_Sun_Exposed_Lower_leg_chr1_64969600_A2_ENSG00000162437.14	9	-0.0398756	0.109847	0.716598	-0.0335978	-0.0438157	-0.141107	0.50035	5.99114e-26	0.963432	FALSE
Skin_Sun_Exposed_Lower_leg_chr1_64969600_A2_ENSG00000177414.13	5	-0.0401005	0.062376	0.5203	-0.0597151	-0.0652201	-0.055135	0.945015	1.16653e-05	0.918622	FALSE
Skin_Sun_Exposed_Lower_leg_chr1_64969600_A2_ENSG00000184588.17	8	0.172425	0.156872	0.271704	0.262355	0.186081	0.082522	0.794405	2.05014e-06	0.807845	FALSE
Skin_Sun_Exposed_Lower_leg_chr1_64969600_A2_ENSG00000185031.6	15	-0.0110825	0.0588104	0.850528	0.0862839	0.0695665	0.117184	0.321946	1.17244e-11	0.98271	FALSE
Skin_Sun_Exposed_Lower_leg_chr1_64969600_A2_ENSG00000213625.8	4	-0.270235	0.203544	0.184293	-0.330845	-0.331597	-0.451416	0.67394	3.03369e-11	0.733842	FALSE
Skin_Sun_Exposed_Lower_leg_chr1_64969600_A2_ENSG00000226891.7	10	0.168589	0.0853587	0.0482607	0.16396	0.16571	0.403654	0.332055	3.84271e-09	0.456784	FALSE
Skin_Sun_Exposed_Lower_leg_chr1_64969600_A2_ENSG00000272506.1	13	-0.0634891	0.0613871	0.301023	-0.032543	-0.0322999	0.0890343	0.197849	1.78803e-11	0.824934	FALSE
Skin_Sun_Exposed_Lower_leg_chr1_64995008_B2_ENSG00000116675.15	5	0.0303113	0.0936905	0.746297	0.0307712	0.0241071	-0.28897	0.305263	1.86535e-06	0.967682	FALSE
Skin_Sun_Exposed_Lower_leg_chr1_64995008_B2_ENSG00000116678.19	4	-0.0288233	0.105121	0.783937	-0.0679863	-0.0229338	-0.370334	0.16951	1.26228e-07	0.974613	FALSE
Skin_Sun_Exposed_Lower_leg_chr1_64995008_B2_ENSG00000158966.13	8	-0.082417	0.0990401	0.40532	-0.0256403	-0.0312256	0.383797	0.0762095	6.59872e-06	0.879283	FALSE
Skin_Sun_Exposed_Lower_leg_chr1_64995008_B2_ENSG00000162433.14	6	0.0129834	0.0381297	0.733475	0.022187	0.023052	0.134816	0.132139	8.81594e-108	0.966015	FALSE
Skin_Sun_Exposed_Lower_leg_chr1_64995008_B2_ENSG00000162434.11	10	-0.127354	0.0667712	0.0564794	-0.196307	-0.207823	-0.157369	0.851752	9.81529e-12	0.48982	FALSE
Skin_Sun_Exposed_Lower_leg_chr1_64995008_B2_ENSG00000162437.14	9	-0.0483075	0.0526536	0.358902	-0.0569573	-0.0598258	-0.120684	0.238582	3.09747e-26	0.858927	FALSE
Skin_Sun_Exposed_Lower_leg_chr1_64995008_B2_ENSG00000177414.13	5	-0.0285246	0.0434808	0.511807	-0.0203293	-0.0202297	-0.0431445	0.926106	9.87061e-06	0.915942	FALSE
Skin_Sun_Exposed_Lower_leg_chr1_64995008_B2_ENSG00000184588.17	8	0.166507	0.10397	0.109267	0.0522087	0.0815736	0.27835	0.636854	1.83354e-06	0.623983	FALSE
Skin_Sun_Exposed_Lower_leg_chr1_64995008_B2_ENSG00000185031.6	15	0.04774	0.0422745	0.258777	0.100179	0.0837644	0.117361	0.457373	9.49367e-12	0.798913	FALSE
Skin_Sun_Exposed_Lower_leg_chr1_64995008_B2_ENSG00000213625.8	4	-0.0271136	0.134087	0.839753	0.0655055	0.151955	-0.0903211	0.816787	2.40657e-11	0.981199	FALSE
Skin_Sun_Exposed_Lower_leg_chr1_64995008_B2_ENSG00000226891.7	10	0.156896	0.0540873	0.00372218	0.169639	0.183172	0.239559	0.601499	3.11831e-09	0.104312	FALSE
Skin_Sun_Exposed_Lower_leg_chr1_64995008_B2_ENSG00000272506.1	13	-0.0325391	0.0509705	0.52322	-0.0563329	-0.0372864	-0.0271143	0.95762	1.43008e-11	0.919652	FALSE
Skin_Sun_Exposed_Lower_leg_chr1_77481554_B2_ENSG00000036549.12	16	0.114593	0.0712719	0.107873	0.133566	0.122395	-0.0155791	0.560375	6.95302e-13	0.621323	FALSE
Skin_Sun_Exposed_Lower_leg_chr1_77481554_B2_ENSG00000077254.14	9	-0.100854	0.0859011	0.240365	0.0242309	-0.119517	0.0910302	0.53695	1.08743e-11	0.785867	FALSE
Skin_Sun_Exposed_Lower_leg_chr1_77481554_B2_ENSG00000117069.14	7	-0.0263025	0.0496843	0.596533	-0.0272287	-0.0131354	0.101596	0.551871	3.76687e-07	0.937918	FALSE
Skin_Sun_Exposed_Lower_leg_chr1_77481554_B2_ENSG00000122420.9	4	0.531097	0.170282	0.00181516	0.475662	0.476436	0.738756	0.786559	0.0059426	0.0633023	FALSE
Skin_Sun_Exposed_Lower_leg_chr1_77481554_B2_ENSG00000137960.5	3	0.0543637	0.0338605	0.10838	0.0579136	0.0597518	0.0801895	0.638308	6.52573e-20	0.622469	FALSE
Skin_Sun_Exposed_Lower_leg_chr1_77481554_B2_ENSG00000142892.14	7	-0.00581854	0.0423166	0.890635	-0.0112488	-0.0120837	-0.0195621	0.769	5.3469e-19	0.987264	FALSE
Skin_Sun_Exposed_Lower_leg_chr1_77481554_B2_ENSG00000154027.18	9	0.00117333	0.0289473	0.967668	-0.00362683	-0.00826751	0.0279797	0.642545	1.91462e-14	0.995753	FALSE
Skin_Sun_Exposed_Lower_leg_chr1_77481554_B2_ENSG00000162613.16	8	-0.170053	0.0643271	0.00820389	-0.150945	-0.266014	-0.339909	0.130395	1.50343e-25	0.175458	FALSE
Skin_Sun_Exposed_Lower_leg_chr1_77481554_B2_ENSG00000162614.18	9	-0.0622817	0.087019	0.474161	-0.0173799	0.00316854	-0.120373	0.777744	7.84578e-09	0.905089	FALSE
Skin_Sun_Exposed_Lower_leg_chr1_77481554_B2_ENSG00000162616.8	4	-0.0334554	0.082278	0.684291	-0.0593906	-0.0729771	-0.239153	0.197014	2.05697e-12	0.957608	FALSE
Skin_Sun_Exposed_Lower_leg_chr1_77481554_B2_ENSG00000180488.14	5	0.0575281	0.110783	0.603559	0.0263243	0.0214947	-0.157524	0.396799	9.69454e-05	0.93961	FALSE
Skin_Sun_Exposed_Lower_leg_chr1_77481554_B2_ENSG00000213561.4	4	-0.0341988	0.0565413	0.545281	-0.0269867	-0.0265495	-0.0282198	0.986888	0.000334501	0.925132	FALSE
Skin_Sun_Exposed_Lower_leg_chr1_77481554_B2_ENSG00000219201.4	10	0.0564065	0.0626803	0.36817	0.0593919	0.0519602	-0.0428426	0.298908	4.38907e-08	0.863161	FALSE
Skin_Sun_Exposed_Lower_leg_chr1_77481554_B2_ENSG00000226084.5	12	0.0332032	0.0628819	0.597482	0.0501333	0.0587305	-0.0572392	0.499181	5.22754e-10	0.937928	FALSE
Skin_Sun_Exposed_Lower_leg_chr1_77481554_B2_ENSG00000226415.1	7	-0.0564347	0.10474	0.590019	-0.192399	-0.193914	0.265069	0.434724	9.17332e-05	0.937092	FALSE
Skin_Sun_Exposed_Lower_leg_chr1_77481554_B2_ENSG00000235613.2	12	-0.00596532	0.0465433	0.898017	0.0418583	0.028429	0.0406277	0.556124	1.82122e-08	0.988282	FALSE
Skin_Sun_Exposed_Lower_leg_chr1_77481554_B2_ENSG00000235927.4	13	-0.0576808	0.0418515	0.168134	-0.0719581	-0.0713814	-0.0438819	0.904348	8.4095e-07	0.714903	FALSE
Skin_Sun_Exposed_Lower_leg_chr1_77481554_B2_ENSG00000273338.1	12	0.0148254	0.0673845	0.825862	-0.0241391	0.00563701	0.0536718	0.816294	1.30292e-07	0.979853	FALSE
Skin_Sun_Exposed_Lower_leg_chr21_33237639_A2_ENSG00000142166.12	8	-0.238053	0.102898	0.0206953	-0.324213	-0.3355	-0.319001	0.746463	7.90532e-25	0.303952	FALSE
Skin_Sun_Exposed_Lower_leg_chr21_33237639_A2_ENSG00000142188.16	5	0.070613	0.0407972	0.0834819	0.0558414	0.0563046	0.0686029	0.975416	1.01636e-104	0.566631	FALSE
Skin_Sun_Exposed_Lower_leg_chr21_33237639_A2_ENSG00000142207.6	2	-0.0343431	0.152612	0.821952					8.08858e-07	0.979358	FALSE
Skin_Sun_Exposed_Lower_leg_chr21_33237639_A2_ENSG00000159055.3	4	0.0598118	0.15158	0.693146	0.0195162	0.0185562	0.144964	0.817321	2.32208e-05	0.959448	FALSE
Skin_Sun_Exposed_Lower_leg_chr21_33237639_A2_ENSG00000159079.18	7	-0.0276768	0.0704162	0.694286	-0.0282222	-0.0206128	0.0195979	0.691169	2.01198e-12	0.959645	FALSE
Skin_Sun_Exposed_Lower_leg_chr21_33237639_A2_ENSG00000159082.17	9	-0.0671054	0.0903137	0.457466	-0.0197527	0.0368578	0.169099	0.246155	6.68811e-09	0.899303	FALSE
Skin_Sun_Exposed_Lower_leg_chr21_33237639_A2_ENSG00000159086.14	10	-0.0438875	0.126625	0.728896	-0.0199118	-0.03661	0.0565857	0.507686	7.63278e-21	0.965361	FALSE
Skin_Sun_Exposed_Lower_leg_chr21_33237639_A2_ENSG00000159110.19	7	-0.123507	0.164039	0.451504	-0.179685	-0.42446	-0.331755	0.41457	4.65604e-31	0.897444	FALSE
Skin_Sun_Exposed_Lower_leg_chr21_33237639_A2_ENSG00000159128.14	10	0.0838628	0.129744	0.518037	0.0591409	0.0572301	-0.190312	0.433896	9.42815e-13	0.917957	FALSE
Skin_Sun_Exposed_Lower_leg_chr21_33237639_A2_ENSG00000159131.16	6	-0.225601	0.487423	0.643477	0.116778	0.118509	1.82056	0.123601	1.09214e-07	0.948412	FALSE
Skin_Sun_Exposed_Lower_leg_chr21_33237639_A2_ENSG00000159140.19	17	-0.110908	0.157488	0.481289	-0.057821	-0.0987356	-0.199192	0.750036	1.73856e-15	0.907336	FALSE
Skin_Sun_Exposed_Lower_leg_chr21_33237639_A2_ENSG00000159147.17	10	-0.171051	0.232096	0.461132	0.0875658	0.109158	1.15417	0.0612067	7.19582e-08	0.900668	FALSE
Skin_Sun_Exposed_Lower_leg_chr21_33237639_A2_ENSG00000166979.12	9	0.20491	0.177376	0.247996	0.132826	0.180845	-0.351062	0.105508	4.71074e-06	0.791749	FALSE
Skin_Sun_Exposed_Lower_leg_chr21_33237639_A2_ENSG00000170262.12	7	0.230871	0.130282	0.0763794	0.148955	0.154377	0.249533	0.917968	0.0132064	0.549074	FALSE
Skin_Sun_Exposed_Lower_leg_chr21_33237639_A2_ENSG00000177692.11	8	-0.125602	0.114931	0.274464	-0.00251471	-0.0356425	0.303356	0.205026	8.27213e-08	0.809945	FALSE
Skin_Sun_Exposed_Lower_leg_chr21_33237639_A2_ENSG00000184221.12	7	0.236427	0.184579	0.200229	0.213045	0.225887	0.150526	0.797163	3.2612e-07	0.75016	FALSE
Skin_Sun_Exposed_Lower_leg_chr21_33237639_A2_ENSG00000198743.6	13	-0.130326	0.105307	0.215873	-0.0649562	-0.0254669	0.22308	0.0253102	9.78063e-06	0.766123	FALSE
Skin_Sun_Exposed_Lower_leg_chr21_33237639_A2_ENSG00000205726.14	8	-0.215892	0.112256	0.0544527	-0.260725	-0.260493	-0.428562	0.183579	9.72814e-11	0.482402	FALSE
Skin_Sun_Exposed_Lower_leg_chr21_33237639_A2_ENSG00000205758.11	9	0.213985	0.19839	0.280763	0.114971	0.0544628	-0.117533	0.525409	1.68916e-06	0.814259	FALSE
Skin_Sun_Exposed_Lower_leg_chr21_33237639_A2_ENSG00000205927.4	13	0.0582123	0.0661051	0.378533	0.0975812	0.0452688	-0.0419343	0.46973	3.17675e-12	0.867811	FALSE
Skin_Sun_Exposed_Lower_leg_chr21_33237639_A2_ENSG00000205930.8	9	0.0105396	0.0593489	0.859047	0.0092112	0.00100228	0.0127413	0.982913	3.7229e-18	0.983482	FALSE
Skin_Sun_Exposed_Lower_leg_chr21_33237639_A2_ENSG00000223799.1	9	0.0419	0.0870133	0.630136	-0.0459789	-0.0446088	0.178935	0.437871	2.15886e-08	0.945495	FALSE
Skin_Sun_Exposed_Lower_leg_chr21_33237639_A2_ENSG00000224598.1	2	-0.229554	0.209417	0.273009					0.0283533	0.808844	FALSE
Skin_Sun_Exposed_Lower_leg_chr21_33237639_A2_ENSG00000227256.1	1	-0.0258061	0.0873516	0.767667					0.00893468	0.971858	FALSE
Skin_Sun_Exposed_Lower_leg_chr21_33237639_A2_ENSG00000227456.7	2	0.656429	0.185093	0.000390405					0.0681168	0.0199558	FALSE
Skin_Sun_Exposed_Lower_leg_chr21_33237639_A2_ENSG00000229007.1	13	0.0232866	0.0513227	0.650023	-0.0347439	-0.0308546	0.0223435	0.992412	5.91475e-08	0.949691	FALSE
Skin_Sun_Exposed_Lower_leg_chr21_33237639_A2_ENSG00000237945.7	3	-0.0199319	0.312859	0.949202	0.16434		1.62661	0.145316	0.00392358	0.993844	FALSE
Skin_Sun_Exposed_Lower_leg_chr21_33237639_A2_ENSG00000238197.5	7	0.05297	0.072978	0.467939	0.0166176	0.0115629	-0.0449211	0.373197	2.83602e-12	0.90314	FALSE
Skin_Sun_Exposed_Lower_leg_chr21_33237639_A2_ENSG00000241837.6	15	0.129658	0.158217	0.412504	0.0274699	-0.00921782	0.511901	0.114195	3.32611e-10	0.882443	FALSE
Skin_Sun_Exposed_Lower_leg_chr21_33237639_A2_ENSG00000242220.6	8	-0.0263044	0.0466137	0.572545	0.0178917	-0.0114991	0.034222	0.374235	2.75104e-12	0.932741	FALSE
Skin_Sun_Exposed_Lower_leg_chr21_33237639_A2_ENSG00000243646.9	7	0.24831	0.0730354	0.000674224	0.254251	0.25423	0.224817	0.913953	7.85333e-19	0.0304089	TRUE
Skin_Sun_Exposed_Lower_leg_chr21_33237639_A2_ENSG00000243927.5	8	0.00947464	0.0781869	0.903549	0.0305657	0.0303311	-0.0493953	0.638452	1.02028e-06	0.989047	FALSE
Skin_Sun_Exposed_Lower_leg_chr21_33237639_A2_ENSG00000256073.3	6	0.11425	0.0760528	0.133035	0.12862	0.131521	-0.0870426	0.519509	2.02099e-07	0.665936	FALSE
Skin_Sun_Exposed_Lower_leg_chr21_33237639_B2_ENSG00000142166.12	8	-0.151927	0.0725472	0.0362443	-0.202558	-0.205743	-0.081065	0.657762	4.41479e-25	0.405085	FALSE
Skin_Sun_Exposed_Lower_leg_chr21_33237639_B2_ENSG00000142188.16	5	0.0778569	0.0299206	0.00926504	0.06691	0.0642817	0.058074	0.671268	6.69904e-105	0.188674	FALSE
Skin_Sun_Exposed_Lower_leg_chr21_33237639_B2_ENSG00000142207.6	2	-0.0639758	0.0752355	0.395136					7.14612e-07	0.875459	FALSE
Skin_Sun_Exposed_Lower_leg_chr21_33237639_B2_ENSG00000159055.3	4	0.0184864	0.0903621	0.837899	0.00877789	-0.0302059	0.216807	0.393933	2.3531e-05	0.98083	FALSE
Skin_Sun_Exposed_Lower_leg_chr21_33237639_B2_ENSG00000159079.18	7	-0.0286395	0.0704315	0.68428	0.0316995	0.0455517	0.208256	0.0288072	2.60254e-12	0.957608	FALSE
Skin_Sun_Exposed_Lower_leg_chr21_33237639_B2_ENSG00000159082.17	9	0.00368841	0.0787158	0.962627	0.151641	0.0734613	0.359947	0.0258702	6.58909e-09	0.995201	FALSE
Skin_Sun_Exposed_Lower_leg_chr21_33237639_B2_ENSG00000159086.14	10	-0.0352506	0.0833762	0.672448	-0.0104141	-0.0162932	0.0366876	0.439488	4.69849e-21	0.955266	FALSE
Skin_Sun_Exposed_Lower_leg_chr21_33237639_B2_ENSG00000159110.19	7	-0.127785	0.0959304	0.182842	-0.21012	-0.268714	-0.258346	0.368249	1.88998e-31	0.732284	FALSE
Skin_Sun_Exposed_Lower_leg_chr21_33237639_B2_ENSG00000159128.14	10	0.0757887	0.0804857	0.346376	0.0512681	0.0522132	-0.20544	0.160348	6.64393e-13	0.852466	FALSE
Skin_Sun_Exposed_Lower_leg_chr21_33237639_B2_ENSG00000159131.16	6	-0.152254	0.348901	0.662559	0.2524	0.203135	1.37644	0.105705	7.07201e-08	0.952822	FALSE
Skin_Sun_Exposed_Lower_leg_chr21_33237639_B2_ENSG00000159140.19	17	-0.113432	0.100465	0.258866	-0.0541601	-0.0325095	-0.103711	0.956682	1.11135e-15	0.798928	FALSE
Skin_Sun_Exposed_Lower_leg_chr21_33237639_B2_ENSG00000159147.17	10	-0.156762	0.146105	0.283299	0.0450204	0.0475512	0.448182	0.256125	5.28177e-08	0.81566	FALSE
Skin_Sun_Exposed_Lower_leg_chr21_33237639_B2_ENSG00000166979.12	9	-0.0257235	0.104404	0.805384	0.00723765	0.0603663	0.0076241	0.882327	3.74364e-06	0.977135	FALSE
Skin_Sun_Exposed_Lower_leg_chr21_33237639_B2_ENSG00000170262.12	7	0.157669	0.091777	0.0858036	0.182461	0.183874	0.229993	0.580176	0.012576	0.572127	FALSE
Skin_Sun_Exposed_Lower_leg_chr21_33237639_B2_ENSG00000177692.11	8	-0.0545624	0.0764228	0.475255	-0.0149807	-0.0112017	0.300917	0.0952549	6.14691e-08	0.905487	FALSE
Skin_Sun_Exposed_Lower_leg_chr21_33237639_B2_ENSG00000184221.12	7	0.155447	0.115464	0.178214	0.0927237	0.0926197	0.127743	0.895699	2.16028e-07	0.727636	FALSE
Skin_Sun_Exposed_Lower_leg_chr21_33237639_B2_ENSG00000198743.6	13	-0.112018	0.0958593	0.242579	0.0286801	-0.0126842	0.189248	0.0411291	9.32239e-06	0.787726	FALSE
Skin_Sun_Exposed_Lower_leg_chr21_33237639_B2_ENSG00000205726.14	8	-0.218954	0.0513495	2.00804e-05	-0.21631	-0.21618	-0.28746	0.409813	7.88799e-11	0.00168553	TRUE
Skin_Sun_Exposed_Lower_leg_chr21_33237639_B2_ENSG00000205758.11	9	0.0769284	0.104425	0.461314	-0.079279	-0.027456	-0.0519075	0.646168	1.00797e-06	0.900739	FALSE
Skin_Sun_Exposed_Lower_leg_chr21_33237639_B2_ENSG00000205927.4	13	0.038377	0.0435445	0.378139	0.00704679	-0.0084816	-0.0903508	0.119339	2.47044e-12	0.867675	FALSE
Skin_Sun_Exposed_Lower_leg_chr21_33237639_B2_ENSG00000205930.8	9	-0.0192755	0.0373834	0.606123	-0.047231	-0.0442119	-0.0603851	0.498337	2.53906e-18	0.940158	FALSE
Skin_Sun_Exposed_Lower_leg_chr21_33237639_B2_ENSG00000223799.1	9	0.079192	0.0680077	0.244239	-0.0067323	-0.00262341	0.159954	0.574302	1.97501e-08	0.78915	FALSE
Skin_Sun_Exposed_Lower_leg_chr21_33237639_B2_ENSG00000224598.1	2	-0.187421	0.141	0.183773					0.0271092	0.733402	FALSE
Skin_Sun_Exposed_Lower_leg_chr21_33237639_B2_ENSG00000227256.1	1	0.0766456	0.0590478	0.194278					0.00941878	0.743436	FALSE
Skin_Sun_Exposed_Lower_leg_chr21_33237639_B2_ENSG00000227456.7	2	0.502466	0.125525	6.25651e-05					0.0652561	0.00449284	FALSE
Skin_Sun_Exposed_Lower_leg_chr21_33237639_B2_ENSG00000229007.1	13	-0.0125821	0.0387417	0.745356	-0.0374492	-0.0246089	-0.0143216	0.981493	5.13862e-08	0.967505	FALSE
Skin_Sun_Exposed_Lower_leg_chr21_33237639_B2_ENSG00000237945.7	3	0.0628569	0.259364	0.808509	0.171503	0.31996	1.40268	0.14315	0.00375526	0.977605	FALSE
Skin_Sun_Exposed_Lower_leg_chr21_33237639_B2_ENSG00000238197.5	7	0.0148794	0.0561754	0.791107	0.00458647	0.00612307	-0.0447586	0.487043	2.37023e-12	0.975289	FALSE
Skin_Sun_Exposed_Lower_leg_chr21_33237639_B2_ENSG00000241837.6	15	0.101754	0.115157	0.376906	0.187149	0.177508	0.532962	0.0111533	2.78946e-10	0.867118	FALSE
Skin_Sun_Exposed_Lower_leg_chr21_33237639_B2_ENSG00000242220.6	8	0.022665	0.0479311	0.636309	0.00679208	0.0123389	0.0895879	0.292468	2.90125e-12	0.946866	FALSE
Skin_Sun_Exposed_Lower_leg_chr21_33237639_B2_ENSG00000243646.9	7	0.16838	0.0591385	0.00441047	0.144951	0.144963	0.045891	0.474535	5.56236e-19	0.11728	FALSE
Skin_Sun_Exposed_Lower_leg_chr21_33237639_B2_ENSG00000243927.5	8	-0.00569324	0.0513552	0.911727	-0.0334991	-0.0182236	0.00454558	0.889923	8.1147e-07	0.990058	FALSE
Skin_Sun_Exposed_Lower_leg_chr21_33237639_B2_ENSG00000256073.3	6	0.0273694	0.0484209	0.571912	0.000220468	0.000760278	-0.231491	0.210287	1.86331e-07	0.932546	FALSE
Skin_Sun_Exposed_Lower_leg_chr21_33244908_C2_ENSG00000142166.12	8	-0.0350069	0.0224834	0.119468	-0.0552093	-0.0544269	-0.0838785	0.314951	2.25026e-25	0.642717	FALSE
Skin_Sun_Exposed_Lower_leg_chr21_33244908_C2_ENSG00000142188.16	5	0.015179	0.0158711	0.338874	0.0108099	0.00951892	0.0157379	0.981245	2.6312e-105	0.848401	FALSE
Skin_Sun_Exposed_Lower_leg_chr21_33244908_C2_ENSG00000142207.6	2	0.0293698	0.035973	0.414249					7.05735e-07	0.882843	FALSE
Skin_Sun_Exposed_Lower_leg_chr21_33244908_C2_ENSG00000159055.3	4	-0.0161371	0.0659081	0.806578	-0.0189581	-0.0379099	0.0911669	0.518655	2.58205e-05	0.977255	FALSE
Skin_Sun_Exposed_Lower_leg_chr21_33244908_C2_ENSG00000159079.18	6	0.0204383	0.0246544	0.407109	0.0353575	0.0345508	0.0836188	0.188348	2.40142e-12	0.880045	FALSE
Skin_Sun_Exposed_Lower_leg_chr21_33244908_C2_ENSG00000159082.17	9	-0.037586	0.0385488	0.329548	-0.0465684	-0.0403198	0.0997232	0.0898321	6.62961e-09	0.843155	FALSE
Skin_Sun_Exposed_Lower_leg_chr21_33244908_C2_ENSG00000159086.14	10	0.00988225	0.0219769	0.652951	0.00451517	0.00348974	-0.0179545	0.241325	2.62786e-21	0.950076	FALSE
Skin_Sun_Exposed_Lower_leg_chr21_33244908_C2_ENSG00000159110.19	7	-0.0320788	0.028774	0.264914	-0.0464003	-0.0457533	-0.0461648	0.755171	7.64067e-33	0.802485	FALSE
Skin_Sun_Exposed_Lower_leg_chr21_33244908_C2_ENSG00000159128.14	10	-0.0163716	0.0266277	0.538664	-0.0139617	-0.0105957	-0.0970152	0.195425	4.86593e-13	0.923573	FALSE
Skin_Sun_Exposed_Lower_leg_chr21_33244908_C2_ENSG00000159131.16	6	-0.00923412	0.103341	0.928799	0.0626179	0.0578898	0.428092	0.125101	4.06999e-08	0.991772	FALSE
Skin_Sun_Exposed_Lower_leg_chr21_33244908_C2_ENSG00000159140.19	17	0.00935222	0.0334114	0.779545	0.0304524	0.0314527	0.0440006	0.563712	7.52218e-16	0.974049	FALSE
Skin_Sun_Exposed_Lower_leg_chr21_33244908_C2_ENSG00000159147.17	10	-0.0369406	0.0370563	0.318824	-0.0138542	-0.0139361	0.0884834	0.372377	3.51946e-08	0.836861	FALSE
Skin_Sun_Exposed_Lower_leg_chr21_33244908_C2_ENSG00000166979.12	8	-0.0381556	0.0498994	0.444481	-0.0719176	-0.125703	-0.067634	0.799832	3.98504e-06	0.895077	FALSE
Skin_Sun_Exposed_Lower_leg_chr21_33244908_C2_ENSG00000170262.12	7	0.00571729	0.0460207	0.901131	-0.00730717	-0.00487585	-0.0368785	0.541309	0.0120435	0.988608	FALSE
Skin_Sun_Exposed_Lower_leg_chr21_33244908_C2_ENSG00000177692.11	8	-0.0496832	0.0274737	0.0705461	-0.0637439	-0.0657915	-0.0570619	0.933571	5.44583e-08	0.533273	FALSE
Skin_Sun_Exposed_Lower_leg_chr21_33244908_C2_ENSG00000184221.12	7	0.0346015	0.0253055	0.171516	0.0261413	0.0324955	0.0295872	0.91601	1.4307e-07	0.719551	FALSE
Skin_Sun_Exposed_Lower_leg_chr21_33244908_C2_ENSG00000198743.6	13	-0.0130544	0.0326964	0.689702	0.0107531	0.0180903	0.0491297	0.275207	6.72692e-06	0.95865	FALSE
Skin_Sun_Exposed_Lower_leg_chr21_33244908_C2_ENSG00000205726.14	8	-0.00357855	0.0234558	0.878741	-0.000166657	0.000141698	0.0191499	0.549093	4.94128e-11	0.985854	FALSE
Skin_Sun_Exposed_Lower_leg_chr21_33244908_C2_ENSG00000205758.11	9	0.0199772	0.0420599	0.634808	0.0419691	0.0342856	0.111097	0.405512	8.86169e-07	0.946572	FALSE
Skin_Sun_Exposed_Lower_leg_chr21_33244908_C2_ENSG00000205927.4	13	-0.0168907	0.0147904	0.253453	-0.00224786	0.00530483	-0.0279797	0.68608	1.79719e-12	0.795231	FALSE
Skin_Sun_Exposed_Lower_leg_chr21_33244908_C2_ENSG00000205930.8	9	-0.00828709	0.0199157	0.67733	-0.0293413	-0.0238724	-0.0411195	0.294071	2.54538e-18	0.956097	FALSE
Skin_Sun_Exposed_Lower_leg_chr21_33244908_C2_ENSG00000223799.1	9	0.0166338	0.0172019	0.333559	-0.00056881	1.6306e-05	0.0318956	0.677586	1.29329e-08	0.845616	FALSE
Skin_Sun_Exposed_Lower_leg_chr21_33244908_C2_ENSG00000224598.1	2	-0.00439675	0.0484117	0.927636					0.0243756	0.99175	FALSE
Skin_Sun_Exposed_Lower_leg_chr21_33244908_C2_ENSG00000227256.1	1	0.0446523	0.028147	0.11265					0.00948882	0.631008	FALSE
Skin_Sun_Exposed_Lower_leg_chr21_33244908_C2_ENSG00000227456.7	2	0.0456734	0.0596964	0.444215					0.0567311	0.895077	FALSE
Skin_Sun_Exposed_Lower_leg_chr21_33244908_C2_ENSG00000229007.1	12	-0.00445637	0.0190915	0.815433	-0.00374954	-0.012377	-0.0150727	0.771955	6.89598e-08	0.978411	FALSE
Skin_Sun_Exposed_Lower_leg_chr21_33244908_C2_ENSG00000237945.7	3	-0.0100656	0.0738588	0.891599	0.0226061	0.0296054	0.264421	0.509906	0.0031965	0.987371	FALSE
Skin_Sun_Exposed_Lower_leg_chr21_33244908_C2_ENSG00000238197.5	7	-0.0127136	0.0204354	0.533853	-0.0222195	-0.0225576	-0.0444287	0.306751	1.9824e-12	0.922567	FALSE
Skin_Sun_Exposed_Lower_leg_chr21_33244908_C2_ENSG00000241837.6	15	0.0145909	0.04162	0.725908	-0.0079394	0.02482	0.0318516	0.818133	1.81893e-10	0.964864	FALSE
Skin_Sun_Exposed_Lower_leg_chr21_33244908_C2_ENSG00000242220.6	8	0.0211858	0.0153298	0.166972	0.0348937	0.0423516	0.0183525	0.887232	2.31274e-12	0.713583	FALSE
Skin_Sun_Exposed_Lower_leg_chr21_33244908_C2_ENSG00000243646.9	7	0.0497156	0.0287756	0.0840422	0.0540119	0.0540407	0.0423776	0.93163	4.13088e-19	0.567974	FALSE
Skin_Sun_Exposed_Lower_leg_chr21_33244908_C2_ENSG00000243927.5	9	0.00711525	0.0244519	0.771059	-0.00662276	0.00831489	0.0460466	0.382242	9.09721e-08	0.972661	FALSE
Skin_Sun_Exposed_Lower_leg_chr21_33244908_C2_ENSG00000256073.3	6	0.0312828	0.023893	0.190438	0.00578329	0.00572699	-0.032702	0.5034	1.93901e-07	0.739385	FALSE
Skin_Sun_Exposed_Lower_leg_chr21_33940612_B2_ENSG00000142166.12	9	0.0312855	0.0745269	0.67464	0.0611347	0.0301561	0.25161	0.438215	1.70061e-10	0.955522	FALSE
Skin_Sun_Exposed_Lower_leg_chr21_33940612_B2_ENSG00000142188.16	3	0.0494665	0.0241918	0.0408784	0.0528888	0.0564529	0.111753	0.360732	5.58656e-101	0.426742	FALSE
Skin_Sun_Exposed_Lower_leg_chr21_33940612_B2_ENSG00000159110.19	14	-0.0772398	0.099924	0.439531	0.0494183	0.0376842	0.134397	0.239938	6.0225e-09	0.892854	FALSE
Skin_Sun_Exposed_Lower_leg_chr21_33940612_B2_ENSG00000159128.14	6	-0.0285442	0.141642	0.840289	-0.0833024	-0.0787216	-0.274271	0.286222	1.53538e-08	0.981338	FALSE
Skin_Sun_Exposed_Lower_leg_chr21_33940612_B2_ENSG00000159131.16	14	0.102706	0.122866	0.4032	0.107291	0.0914761	0.361037	0.444434	1.59144e-12	0.878251	FALSE
Skin_Sun_Exposed_Lower_leg_chr21_33940612_B2_ENSG00000159140.19	11	-0.00399903	0.154967	0.979412	-0.157484	-0.160091	-0.533141	0.197755	2.38075e-08	0.997172	FALSE
Skin_Sun_Exposed_Lower_leg_chr21_33940612_B2_ENSG00000159147.17	13	0.109722	0.0770651	0.154516	0.0624152	0.0924986	-0.0979988	0.290499	9.93205e-12	0.697948	FALSE
Skin_Sun_Exposed_Lower_leg_chr21_33940612_B2_ENSG00000159197.3	16	0.00222658	0.0374874	0.952637	-0.00197406	-0.00490995	0.0437796	0.556151	5.81524e-13	0.994295	FALSE
Skin_Sun_Exposed_Lower_leg_chr21_33940612_B2_ENSG00000159200.17	12	0.0602126	0.0621069	0.332296	0.0115631	0.0207995	0.126799	0.688712	1.06294e-08	0.84479	FALSE
Skin_Sun_Exposed_Lower_leg_chr21_33940612_B2_ENSG00000159212.12	9	-0.0532759	0.0815653	0.513648	0.0601729	0.0327642	0.107645	0.33571	1.45522e-07	0.916566	FALSE
Skin_Sun_Exposed_Lower_leg_chr21_33940612_B2_ENSG00000177692.11	3	-0.0169802	0.0506158	0.737268	-0.00431025	-0.00396027	0.0421424	0.637458	1.64492e-06	0.966675	FALSE
Skin_Sun_Exposed_Lower_leg_chr21_33940612_B2_ENSG00000180509.11	8	0.0660937	0.045121	0.142973	0.0884653	0.0960992	0.101582	0.376554	1.65628e-06	0.682614	FALSE
Skin_Sun_Exposed_Lower_leg_chr21_33940612_B2_ENSG00000184221.12	3	0.113712	0.0846857	0.179352	0.0862959	0.0856386	-0.308607	0.650284	0.000146634	0.728881	FALSE
Skin_Sun_Exposed_Lower_leg_chr21_33940612_B2_ENSG00000198743.6	7	0.0552314	0.0670287	0.409942	0.106603	0.111454	0.380617	0.087092	8.67289e-09	0.881332	FALSE
Skin_Sun_Exposed_Lower_leg_chr21_33940612_B2_ENSG00000205726.14	3	-0.195847	0.0615689	0.00146799	-0.207669	-0.20837	-0.206052	0.953126	2.0912e-11	0.0544217	FALSE
Skin_Sun_Exposed_Lower_leg_chr21_33940612_B2_ENSG00000205758.11	10	-0.0290708	0.0793706	0.714166	-0.0120671	0.0469423	0.395668	0.0453158	1.8208e-07	0.963032	FALSE
Skin_Sun_Exposed_Lower_leg_chr21_33940612_B2_ENSG00000205927.4	3	0.0314196	0.126063	0.803178	-0.00801546	-0.00741541	-0.112716	0.639052	9.14518e-05	0.976773	FALSE
Skin_Sun_Exposed_Lower_leg_chr21_33940612_B2_ENSG00000214955.5	17	0.0531502	0.0316108	0.0926864	0.0335899	0.0362763	0.125754	0.209712	7.38842e-13	0.589241	FALSE
Skin_Sun_Exposed_Lower_leg_chr21_33940612_B2_ENSG00000223799.1	16	0.0869453	0.0488311	0.0749892	-0.00381195	0.0190042	0.0570029	0.682052	4.08653e-07	0.545545	FALSE
Skin_Sun_Exposed_Lower_leg_chr21_33940612_B2_ENSG00000224598.1	8	0.118521	0.0450897	0.00857487	0.0746084	0.0474262	0.128172	0.882717	9.99426e-10	0.180193	FALSE
Skin_Sun_Exposed_Lower_leg_chr21_33940612_B2_ENSG00000227456.7	6	0.0908089	0.0840429	0.279917	0.117805	0.122898	-0.265083	0.285172	7.1678e-06	0.813511	FALSE
Skin_Sun_Exposed_Lower_leg_chr21_33940612_B2_ENSG00000234380.1	6	-0.0143173	0.0485325	0.76799	-0.00270705	-0.00184374	0.147496	0.418393	4.47964e-06	0.971929	FALSE
Skin_Sun_Exposed_Lower_leg_chr21_33940612_B2_ENSG00000237945.7	6	-0.0682404	0.0218754	0.00181157	-0.0691786	-0.0686441	-0.0817012	0.670404	1.37292e-58	0.0632209	FALSE
Skin_Sun_Exposed_Lower_leg_chr21_33940612_B2_ENSG00000241837.6	10	-0.100352	0.0885567	0.25713	-0.189915	-0.171663	-0.204251	0.494155	5.01353e-27	0.796989	FALSE
Skin_Sun_Exposed_Lower_leg_chr21_33940612_B2_ENSG00000243646.9	15	0.00919678	0.0876746	0.916458	-0.053186	-0.0481391	0.100582	0.583334	1.33339e-10	0.990681	FALSE
Skin_Sun_Exposed_Lower_leg_chr21_33940612_B2_ENSG00000243927.5	6	-0.1145	0.0651007	0.0786099	-0.104639	-0.108403	-0.539827	0.116993	5.22843e-13	0.554494	FALSE
Skin_Sun_Exposed_Lower_leg_chr21_33969937_A2_ENSG00000142166.12	8	0.183967	0.0915084	0.0443909	0.15667	0.09601	0.27065	0.846756	2.31813e-10	0.441692	FALSE
Skin_Sun_Exposed_Lower_leg_chr21_33969937_A2_ENSG00000142188.16	3	0.0533268	0.049472	0.28107	0.0610738	0.0652627	0.191464	0.246358	1.9216e-98	0.814424	FALSE
Skin_Sun_Exposed_Lower_leg_chr21_33969937_A2_ENSG00000159110.19	13	-0.147312	0.132139	0.264926	-0.0707213	-0.0190827	-0.0159488	0.656491	1.00223e-08	0.802485	FALSE
Skin_Sun_Exposed_Lower_leg_chr21_33969937_A2_ENSG00000159128.14	6	0.0972568	0.165365	0.556443	0.0682894	0.0597257	-0.0796284	0.53068	1.68524e-08	0.928272	FALSE
Skin_Sun_Exposed_Lower_leg_chr21_33969937_A2_ENSG00000159131.16	13	0.0951244	0.15562	0.541026	-0.0432497	-0.0441667	0.527434	0.349417	2.54768e-12	0.924059	FALSE
Skin_Sun_Exposed_Lower_leg_chr21_33969937_A2_ENSG00000159140.19	11	-0.00269213	0.182734	0.988246	-0.144934	-0.191367	-0.67386	0.180261	2.50003e-08	0.998576	FALSE
Skin_Sun_Exposed_Lower_leg_chr21_33969937_A2_ENSG00000159147.17	14	0.0318384	0.0901121	0.723849	0.0466237	0.0600853	-0.28659	0.0737926	1.54992e-11	0.964424	FALSE
Skin_Sun_Exposed_Lower_leg_chr21_33969937_A2_ENSG00000159197.3	16	0.00272555	0.0430007	0.949461	0.00732847	0.00510522	0.0216173	0.817178	6.51864e-13	0.993864	FALSE
Skin_Sun_Exposed_Lower_leg_chr21_33969937_A2_ENSG00000159200.17	12	-0.0106016	0.071699	0.882451	-0.00170827	-0.0119667	0.0365808	0.809193	1.1178e-08	0.986218	FALSE
Skin_Sun_Exposed_Lower_leg_chr21_33969937_A2_ENSG00000159212.12	9	-0.11888	0.116712	0.308405	0.00138668	-0.0784083	-0.226046	0.647126	1.65592e-07	0.830094	FALSE
Skin_Sun_Exposed_Lower_leg_chr21_33969937_A2_ENSG00000177692.11	3	-0.0143932	0.0737049	0.845172	0.00388033	0.00803388	0.071271	0.630272	1.71316e-06	0.981923	FALSE
Skin_Sun_Exposed_Lower_leg_chr21_33969937_A2_ENSG00000180509.11	8	0.112296	0.067754	0.0974384	0.0753371	0.0920762	0.123192	0.834432	1.78917e-06	0.599701	FALSE
Skin_Sun_Exposed_Lower_leg_chr21_33969937_A2_ENSG00000184221.12	2	0.233861	0.110438	0.0342113					0.000225594	0.393416	FALSE
Skin_Sun_Exposed_Lower_leg_chr21_33969937_A2_ENSG00000198743.6	7	0.0977684	0.0909087	0.28217	0.153573	0.159425	0.495152	0.135724	1.03973e-08	0.815239	FALSE
Skin_Sun_Exposed_Lower_leg_chr21_33969937_A2_ENSG00000205726.14	3	-0.209759	0.104698	0.0451263	-0.243068	-0.281274	-0.488637	0.415332	2.13531e-11	0.444765	FALSE
Skin_Sun_Exposed_Lower_leg_chr21_33969937_A2_ENSG00000205758.11	9	-0.0236107	0.107958	0.826882	0.0437261	0.0430022	0.290853	0.315224	4.86416e-07	0.979969	FALSE
Skin_Sun_Exposed_Lower_leg_chr21_33969937_A2_ENSG00000205927.4	3	0.107505	0.113054	0.341646	0.0701029	0.0688649	0.0163658	0.71464	8.72905e-05	0.85024	FALSE
Skin_Sun_Exposed_Lower_leg_chr21_33969937_A2_ENSG00000214955.5	17	0.0725133	0.0377216	0.0545646	0.0473033	0.0417661	0.127918	0.426421	8.68533e-13	0.482698	FALSE
Skin_Sun_Exposed_Lower_leg_chr21_33969937_A2_ENSG00000223799.1	15	0.0886961	0.083009	0.28529	-0.0708454	-0.0226485	-0.0848021	0.150458	6.48948e-07	0.816874	FALSE
Skin_Sun_Exposed_Lower_leg_chr21_33969937_A2_ENSG00000224598.1	8	0.094916	0.0908243	0.296	0.0885497	0.097248	0.124372	0.814347	1.34021e-09	0.822324	FALSE
Skin_Sun_Exposed_Lower_leg_chr21_33969937_A2_ENSG00000227456.7	6	-0.0226701	0.11471	0.843334	0.0121867	0.0205548	-0.607167	0.182394	7.48853e-06	0.98175	FALSE
Skin_Sun_Exposed_Lower_leg_chr21_33969937_A2_ENSG00000234380.1	6	-0.0828615	0.0699406	0.23612	-0.074475	-0.128521	-0.0528013	0.913081	5.28229e-06	0.782463	FALSE
Skin_Sun_Exposed_Lower_leg_chr21_33969937_A2_ENSG00000237945.7	6	-0.126528	0.0298711	2.27747e-05	-0.1272	-0.125653	-0.118864	0.854614	2.86722e-58	0.00187819	TRUE
Skin_Sun_Exposed_Lower_leg_chr21_33969937_A2_ENSG00000241837.6	10	-0.0803846	0.135699	0.553602	-0.158362	-0.153411	-0.0661576	0.951571	8.54038e-27	0.92771	FALSE
Skin_Sun_Exposed_Lower_leg_chr21_33969937_A2_ENSG00000243646.9	15	-0.0201719	0.097983	0.836892	-0.133629	-0.133685	0.0401465	0.752251	2.41767e-10	0.980782	FALSE
Skin_Sun_Exposed_Lower_leg_chr21_33969937_A2_ENSG00000243927.5	6	-0.168176	0.07526	0.0254437	-0.185078	-0.176585	-0.683172	0.0897413	6.16738e-13	0.339055	FALSE
Skin_Sun_Exposed_Lower_leg_chr21_41471061_A2_ENSG00000141956.13	11	0.0117909	0.0318428	0.71117	0.0148473	0.010817	0.0139641	0.955157	2.74335e-53	0.962642	FALSE
Skin_Sun_Exposed_Lower_leg_chr21_41471061_A2_ENSG00000157601.13	10	-0.0440418	0.0309999	0.155401	-0.0486047	-0.0461833	0.0504071	0.116632	2.29941e-32	0.699445	FALSE
Skin_Sun_Exposed_Lower_leg_chr21_41471061_A2_ENSG00000157617.16	10	0.036034	0.0491192	0.463191	0.0262547	0.0223832	-0.0078547	0.434066	3.78297e-47	0.901465	FALSE
Skin_Sun_Exposed_Lower_leg_chr21_41471061_A2_ENSG00000160179.18	8	-0.0439015	0.118907	0.711972	-0.0848189	-0.0456361	0.0807069	0.553938	2.60015e-06	0.962821	FALSE
Skin_Sun_Exposed_Lower_leg_chr21_41471061_A2_ENSG00000160180.15	4	0.0294977	0.0962544	0.759257	0.00336731	-0.00323553	0.0110281	0.940105	2.87896e-05	0.970355	FALSE
Skin_Sun_Exposed_Lower_leg_chr21_41471061_A2_ENSG00000160183.13	9	0.0965046	0.0720874	0.180663	-0.00137594	0.0325844	0.294656	0.413353	5.8988e-07	0.730234	FALSE
Skin_Sun_Exposed_Lower_leg_chr21_41471061_A2_ENSG00000160185.14	3	0.104465	0.162194	0.519525	0.0408393	-0.126776	0.557484	0.825494	0.00389899	0.918281	FALSE
Skin_Sun_Exposed_Lower_leg_chr21_41471061_A2_ENSG00000173276.13	8	-0.162916	0.104966	0.120641	-0.201996	-0.226158	-0.381141	0.158773	2.65091e-10	0.64527	FALSE
Skin_Sun_Exposed_Lower_leg_chr21_41471061_A2_ENSG00000177398.18	7	-0.0484973	0.0531924	0.361908	-0.0177504	-0.0185536	-0.140307	0.401282	1.48778e-07	0.860072	FALSE
Skin_Sun_Exposed_Lower_leg_chr21_41471061_A2_ENSG00000182240.15	8	0.243126	0.105428	0.021106	0.156402	0.147808	0.231892	0.961884	1.21011e-22	0.307112	FALSE
Skin_Sun_Exposed_Lower_leg_chr21_41471061_A2_ENSG00000183421.11	12	-0.0968751	0.0852625	0.255873	-0.175247	-0.179691	-0.202446	0.537577	2.10476e-21	0.796147	FALSE
Skin_Sun_Exposed_Lower_leg_chr21_41471061_A2_ENSG00000183486.12	9	0.0567302	0.086519	0.512019	-0.0935094	-0.089286	-0.0654874	0.443164	2.9937e-16	0.915952	FALSE
Skin_Sun_Exposed_Lower_leg_chr21_41471061_A2_ENSG00000183844.16	8	-0.015657	0.0635832	0.805493	0.0103704	0.00836564	-0.11483	0.469593	4.16074e-20	0.977135	FALSE
Skin_Sun_Exposed_Lower_leg_chr21_41471061_A2_ENSG00000184012.11	12	-0.190504	0.20188	0.345351	-0.163175	-0.19319	-0.116797	0.796704	2.41229e-12	0.852103	FALSE
Skin_Sun_Exposed_Lower_leg_chr21_41471061_A2_ENSG00000226496.2	9	0.00842256	0.0395526	0.831369	0.0366057	0.010339	0.0311252	0.686507	8.8359e-35	0.980425	FALSE
Skin_Sun_Exposed_Lower_leg_chr21_41471061_A2_ENSG00000236384.7	12	-0.0216972	0.0155825	0.163798	-0.0182604	-0.018515	-0.0121943	0.635634	1.23755e-120	0.710322	FALSE
Skin_Sun_Exposed_Lower_leg_chr21_41471061_A2_ENSG00000237232.7	7	0.00692978	0.042284	0.869821	0.0241097	0.0281366	-0.00308904	0.899113	2.63713e-10	0.985001	FALSE
Skin_Sun_Exposed_Lower_leg_chr21_41471061_A2_ENSG00000280109.1	6	-0.0450415	0.0892347	0.613732	-0.0470302	-0.0294917	-0.211642	0.518958	1.10669e-10	0.941874	FALSE
Skin_Sun_Exposed_Lower_leg_chr21_41479527_B2_ENSG00000141956.13	11	0.00733774	0.0190171	0.699609	0.0211506	0.0201048	0.0194654	0.607256	1.92874e-53	0.9608	FALSE
Skin_Sun_Exposed_Lower_leg_chr21_41479527_B2_ENSG00000157601.13	10	-0.0265555	0.0247627	0.28354	-0.030578	-0.0284858	0.0548936	0.0592005	1.76802e-32	0.815787	FALSE
Skin_Sun_Exposed_Lower_leg_chr21_41479527_B2_ENSG00000157617.16	9	0.0433207	0.0347003	0.211876	0.0597217	0.0581703	0.04051	0.946641	1.51523e-46	0.762403	FALSE
Skin_Sun_Exposed_Lower_leg_chr21_41479527_B2_ENSG00000160179.18	8	0.113469	0.0685934	0.0980817	0.0513939	0.113792	0.182278	0.551073	2.14675e-06	0.601149	FALSE
Skin_Sun_Exposed_Lower_leg_chr21_41479527_B2_ENSG00000160180.15	4	0.0522591	0.0659183	0.427903	0.0662996	0.0606245	-0.0460187	0.510136	2.67544e-05	0.888371	FALSE
Skin_Sun_Exposed_Lower_leg_chr21_41479527_B2_ENSG00000160183.13	8	0.0345025	0.0618541	0.576978	-0.013177	-0.0192475	0.228272	0.341226	4.41743e-07	0.934064	FALSE
Skin_Sun_Exposed_Lower_leg_chr21_41479527_B2_ENSG00000160185.14	4	0.0458755	0.0763425	0.547896	0.0285574	0.0195771	0.00920182	0.870479	0.00245087	0.925869	FALSE
Skin_Sun_Exposed_Lower_leg_chr21_41479527_B2_ENSG00000173276.13	8	-0.0609206	0.070228	0.385686	-0.0607491	-0.0643484	-0.0866548	0.796884	2.02087e-10	0.872241	FALSE
Skin_Sun_Exposed_Lower_leg_chr21_41479527_B2_ENSG00000177398.18	7	0.0109483	0.037383	0.769623	-0.000684573	-0.00275624	-0.0999125	0.138023	1.29548e-07	0.972163	FALSE
Skin_Sun_Exposed_Lower_leg_chr21_41479527_B2_ENSG00000182240.15	7	0.100735	0.0832998	0.226546	0.0762872	0.0642234	0.197036	0.647395	1.30577e-22	0.775203	FALSE
Skin_Sun_Exposed_Lower_leg_chr21_41479527_B2_ENSG00000183421.11	12	-0.104062	0.0561565	0.0638712	-0.16604	-0.102767	-0.198018	0.404634	1.63817e-21	0.51338	FALSE
Skin_Sun_Exposed_Lower_leg_chr21_41479527_B2_ENSG00000183486.12	9	0.00176158	0.0480198	0.970737	-0.0396147	-0.0396696	-0.0601518	0.474816	1.99305e-16	0.996312	FALSE
Skin_Sun_Exposed_Lower_leg_chr21_41479527_B2_ENSG00000183844.16	8	-0.0300117	0.0363065	0.408452	-0.0365585	-0.0327669	-0.0704779	0.619784	3.16991e-20	0.880785	FALSE
Skin_Sun_Exposed_Lower_leg_chr21_41479527_B2_ENSG00000184012.11	12	-0.0391019	0.147361	0.790741	0.105001	0.121411	0.0494828	0.656867	1.77648e-12	0.975289	FALSE
Skin_Sun_Exposed_Lower_leg_chr21_41479527_B2_ENSG00000226496.2	8	-0.00244975	0.0280285	0.930352	-5.14236e-05	0.00329543	0.0018907	0.913573	7.35322e-35	0.991814	FALSE
Skin_Sun_Exposed_Lower_leg_chr21_41479527_B2_ENSG00000236384.7	12	-0.0166704	0.0106093	0.116112	-0.0159069	-0.0170028	-0.0212982	0.732548	6.66832e-121	0.637115	FALSE
Skin_Sun_Exposed_Lower_leg_chr21_41479527_B2_ENSG00000237232.7	7	0.0287305	0.0282093	0.308452	0.033474	0.0397322	0.0915626	0.277764	2.62428e-10	0.830095	FALSE
Skin_Sun_Exposed_Lower_leg_chr21_41479527_B2_ENSG00000280109.1	6	-0.00350071	0.0516266	0.945938	-0.0317467	-0.0777351	-0.00379426	0.998479	9.17343e-11	0.993522	FALSE
Skin_Sun_Exposed_Lower_leg_chr2_223837219_A2_ENSG00000036257.12	12	0.210307	0.165726	0.204437	0.0827166	0.0104556	-0.067016	0.612526	9.82765e-07	0.754315	FALSE
Skin_Sun_Exposed_Lower_leg_chr2_223837219_A2_ENSG00000085449.14	17	-0.0571215	0.0517986	0.270131	-0.0562096	-0.0636588	0.00756752	0.368507	8.56777e-29	0.806739	FALSE
Skin_Sun_Exposed_Lower_leg_chr2_223837219_A2_ENSG00000123983.13	1	-0.019527	0.185236	0.916045					0.00722239	0.990502	FALSE
Skin_Sun_Exposed_Lower_leg_chr2_223837219_A2_ENSG00000124019.9	11	-0.0275023	0.0712445	0.699477	-0.00725827	-0.0311144	-0.0910469	0.488814	2.11318e-08	0.9608	FALSE
Skin_Sun_Exposed_Lower_leg_chr2_223837219_A2_ENSG00000135900.3	6	0.00884852	0.132164	0.946621	-0.0627893	-0.0568382	-0.3888	0.128213	2.18699e-07	0.993598	FALSE
Skin_Sun_Exposed_Lower_leg_chr2_223837219_A2_ENSG00000135919.12	8	0.00532218	0.0740911	0.942735	-0.0919053	-0.0802696	-0.232416	0.0909813	1.85284e-09	0.993475	FALSE
Skin_Sun_Exposed_Lower_leg_chr2_223837219_A2_ENSG00000152049.6	3	-0.22905	0.141573	0.105684	-0.212213	-0.209704	-0.219239	0.977477	3.59104e-06	0.617181	FALSE
Skin_Sun_Exposed_Lower_leg_chr2_223837219_A2_ENSG00000152056.16	13	-0.0489441	0.0461014	0.288389	-0.0576028	-0.0679503	-0.161083	0.316848	3.27219e-15	0.818279	FALSE
Skin_Sun_Exposed_Lower_leg_chr2_223837219_A2_ENSG00000171951.4	13	0.00259868	0.0532246	0.961059	-0.032844	-0.039108	0.0148454	0.899383	2.79496e-12	0.995016	FALSE
Skin_Sun_Exposed_Lower_leg_chr2_223837219_A2_ENSG00000228446.2	10	-0.0259376	0.0687067	0.705793	-0.0633143	-0.124237	-0.208898	0.210589	2.96848e-07	0.961702	FALSE
Skin_Sun_Exposed_Lower_leg_chr2_223837219_A2_ENSG00000234193.1	12	-0.0179454	0.0537418	0.738441	-0.0119086	-0.0236915	-0.0689028	0.503421	1.91774e-07	0.966728	FALSE
Skin_Sun_Exposed_Lower_leg_chr2_57089368_A2_ENSG00000028116.16	13	0.0289982	0.0727145	0.690045	-0.0214828	-0.00817271	0.0241592	0.970112	5.11983e-10	0.958792	FALSE
Skin_Sun_Exposed_Lower_leg_chr2_57089368_A2_ENSG00000055813.5	6	-0.0324359	0.0944729	0.731346	-0.0318688	-0.0322555	0.011715	0.893648	1.31696e-07	0.965915	FALSE
Skin_Sun_Exposed_Lower_leg_chr2_57089368_A2_ENSG00000233251.7	6	-0.208964	0.134401	0.119997	-0.19052	-0.174769	-0.0971871	0.730238	0.00246951	0.643772	FALSE
Skin_Sun_Exposed_Lower_leg_chr2_60480453_A2_ENSG00000115421.12	10	-0.0573909	0.0808868	0.478001	-0.0987302	-0.0487175	-0.00807566	0.824954	3.32641e-11	0.906186	FALSE
Skin_Sun_Exposed_Lower_leg_chr2_60480453_A2_ENSG00000119866.20	9	0.00473417	0.132423	0.971481	-0.0891188	-0.0312438	0.402602	0.161976	6.94189e-10	0.996423	FALSE
Skin_Sun_Exposed_Lower_leg_chr2_60480453_A2_ENSG00000162924.13	4	-0.458124	0.46247	0.32188	-0.083023	-0.0643416	2.49806	0.110994	2.87716e-06	0.838503	FALSE
Skin_Sun_Exposed_Lower_leg_chr2_60480453_A2_ENSG00000162927.13	7	0.0352153	0.118878	0.767054	-0.0228609	-0.0391594	-0.173527	0.347822	1.56617e-09	0.971734	FALSE
Skin_Sun_Exposed_Lower_leg_chr2_60480453_A2_ENSG00000162928.8	10	-0.119415	0.184897	0.518379	-0.155467	-0.104632	0.0594602	0.650629	3.0938e-08	0.918097	FALSE
Skin_Sun_Exposed_Lower_leg_chr2_60480453_A2_ENSG00000162929.13	11	-0.0417401	0.119784	0.727494	0.000866902	-0.00724829	-0.173196	0.617191	1.84722e-09	0.965126	FALSE
Skin_Sun_Exposed_Lower_leg_chr2_60480453_A2_ENSG00000173209.22	3	0.15606	0.0997335	0.117637	0.132938	0.119429	1.24083	0.570845	1.18979e-13	0.63994	FALSE
Skin_Sun_Exposed_Lower_leg_chr2_60480453_A2_ENSG00000212978.6	13	0.0560574	0.0825484	0.497084	0.121844	0.153201	0.0875193	0.837532	7.82092e-12	0.911733	FALSE
Skin_Sun_Exposed_Lower_leg_chr2_60480453_A2_ENSG00000228590.1	13	-0.0903786	0.0498563	0.0698652	-0.0989892	-0.106432	-0.203084	0.451207	1.1474e-19	0.530927	FALSE
Skin_Sun_Exposed_Lower_leg_chr2_60480453_A2_ENSG00000232713.2	8	-0.217919	0.157367	0.166118	0.0568691	0.0364972	0.350994	0.0265704	1.2662e-07	0.712771	FALSE
Skin_Sun_Exposed_Lower_leg_chr2_60480453_A2_ENSG00000233953.1	10	-0.10092	0.049953	0.0433515	-0.135449	-0.137967	-0.0550251	0.637463	1.45448e-11	0.437457	FALSE
Skin_Sun_Exposed_Lower_leg_chr2_60480453_A2_ENSG00000237522.1	6	-0.195655	0.142582	0.169994	-0.198002	-0.185378	0.0555944	0.411389	1.30163e-09	0.717537	FALSE
Skin_Sun_Exposed_Lower_leg_chr2_60480453_A2_ENSG00000237651.6	3	-0.0376968	0.0371615	0.310389	-0.0319235	-0.0293456	0.0619536	0.405569	1.43867e-30	0.83111	FALSE
Skin_Sun_Exposed_Lower_leg_chr2_60480453_A2_ENSG00000271707.1	14	0.0171594	0.0423677	0.685469	0.00959407	0.0241831	0.0239088	0.93352	1.0912e-10	0.957898	FALSE
Skin_Sun_Exposed_Lower_leg_chr2_60480453_A2_ENSG00000273302.1	7	0.079361	0.0776106	0.306519	0.0889297	0.0911059	0.147537	0.678139	1.94604e-06	0.828247	FALSE
Skin_Sun_Exposed_Lower_leg_chr2_60480453_B2_ENSG00000115421.12	10	-0.093136	0.0695925	0.180797	-0.122401	-0.0711573	0.151111	0.171966	3.21159e-11	0.730453	FALSE
Skin_Sun_Exposed_Lower_leg_chr2_60480453_B2_ENSG00000119866.20	9	-0.0329899	0.090185	0.714513	0.0089146	-0.0215253	0.251528	0.144027	6.19679e-10	0.963052	FALSE
Skin_Sun_Exposed_Lower_leg_chr2_60480453_B2_ENSG00000162924.13	4	-0.240403	0.226068	0.287595	-0.0937132	-0.111763	0.93051	0.248283	1.68567e-06	0.817939	FALSE
Skin_Sun_Exposed_Lower_leg_chr2_60480453_B2_ENSG00000162927.13	7	0.0341023	0.0616607	0.58022	-0.00676244	-0.0180712	-0.0838679	0.368258	1.20543e-09	0.934752	FALSE
Skin_Sun_Exposed_Lower_leg_chr2_60480453_B2_ENSG00000162928.8	10	-0.0421847	0.11107	0.704092	-0.0234194	-0.0377924	-0.0929711	0.841167	2.27018e-08	0.961547	FALSE
Skin_Sun_Exposed_Lower_leg_chr2_60480453_B2_ENSG00000162929.13	11	-0.00990035	0.0974216	0.919055	0.106464	0.0768754	0.195554	0.272456	1.68286e-09	0.990771	FALSE
Skin_Sun_Exposed_Lower_leg_chr2_60480453_B2_ENSG00000173209.22	3	0.0527475	0.0697295	0.449374	0.0206401	0.0190397	0.676898	0.647876	9.98996e-14	0.896655	FALSE
Skin_Sun_Exposed_Lower_leg_chr2_60480453_B2_ENSG00000212978.6	13	0.0159838	0.0496517	0.747515	0.0124046	0.00548093	-0.038187	0.560252	5.6999e-12	0.967927	FALSE
Skin_Sun_Exposed_Lower_leg_chr2_60480453_B2_ENSG00000228590.1	13	-0.0635287	0.0367408	0.0837906	-0.0809689	-0.083937	-0.201389	0.202741	8.76175e-20	0.567528	FALSE
Skin_Sun_Exposed_Lower_leg_chr2_60480453_B2_ENSG00000232713.2	8	-0.0703659	0.108733	0.51754	0.0704794	0.070866	0.317263	0.0302177	8.61092e-08	0.917732	FALSE
Skin_Sun_Exposed_Lower_leg_chr2_60480453_B2_ENSG00000233953.1	10	-0.00408011	0.0341929	0.905017	-0.0393335	-0.0424118	-0.038156	0.607133	5.03753e-12	0.98937	FALSE
Skin_Sun_Exposed_Lower_leg_chr2_60480453_B2_ENSG00000237522.1	6	-0.161541	0.0652213	0.0132559	-0.180767	-0.17992	-0.100102	0.665911	9.01247e-10	0.235142	FALSE
Skin_Sun_Exposed_Lower_leg_chr2_60480453_B2_ENSG00000237651.6	3	-0.0331868	0.0213114	0.119415	-0.0349704	-0.0424342	-0.012722	0.811833	1.1454e-30	0.642577	FALSE
Skin_Sun_Exposed_Lower_leg_chr2_60480453_B2_ENSG00000271707.1	14	-0.0110078	0.0284108	0.698422	-0.0366101	-0.034693	-0.0852843	0.183684	8.74983e-11	0.960661	FALSE
Skin_Sun_Exposed_Lower_leg_chr2_60480453_B2_ENSG00000273302.1	7	0.0758842	0.046584	0.103318	0.0811212	0.0768674	0.101906	0.822157	1.83091e-06	0.612132	FALSE
Skin_Sun_Exposed_Lower_leg_chr2_60480453_C2_ENSG00000115421.12	10	-0.0632537	0.0246218	0.0101988	-0.0435803	-0.0406139	-0.0730939	0.878371	2.75141e-11	0.200444	FALSE
Skin_Sun_Exposed_Lower_leg_chr2_60480453_C2_ENSG00000119866.20	9	-0.0177655	0.0440702	0.686862	-0.0355634	-0.034203	0.11799	0.150685	5.98149e-10	0.95809	FALSE
Skin_Sun_Exposed_Lower_leg_chr2_60480453_C2_ENSG00000162924.13	4	-0.0689586	0.114016	0.545301	0.0129232	-0.0156047	0.461553	0.306036	1.56296e-06	0.925132	FALSE
Skin_Sun_Exposed_Lower_leg_chr2_60480453_C2_ENSG00000162927.13	7	0.019246	0.0253509	0.447744	0.0187398	0.0189718	0.0766694	0.298643	1.13216e-09	0.895946	FALSE
Skin_Sun_Exposed_Lower_leg_chr2_60480453_C2_ENSG00000162928.8	10	-0.0648984	0.0542118	0.231257	-0.0484578	-0.0543189	-0.132292	0.589299	2.36481e-08	0.778301	FALSE
Skin_Sun_Exposed_Lower_leg_chr2_60480453_C2_ENSG00000162929.13	11	-0.0583475	0.0331845	0.0787003	-0.0453016	-0.0507145	-0.054217	0.945246	1.31861e-09	0.554587	FALSE
Skin_Sun_Exposed_Lower_leg_chr2_60480453_C2_ENSG00000173209.22	3	-0.0260229	0.0356588	0.465529	-0.0267397	-0.0187505	-0.136871	0.809525	8.61658e-14	0.902355	FALSE
Skin_Sun_Exposed_Lower_leg_chr2_60480453_C2_ENSG00000212978.6	13	-0.0123172	0.0221168	0.577585	-0.0184213	-0.00923897	-0.0400154	0.51354	5.07246e-12	0.934287	FALSE
Skin_Sun_Exposed_Lower_leg_chr2_60480453_C2_ENSG00000228590.1	13	-0.0194515	0.0181549	0.283983	-0.0262354	-0.0219112	-0.0442927	0.660114	7.97717e-20	0.815906	FALSE
Skin_Sun_Exposed_Lower_leg_chr2_60480453_C2_ENSG00000232713.2	8	-0.046188	0.0482966	0.3389	0.0340524	0.0395337	0.159598	0.00175918	7.68255e-08	0.848417	FALSE
Skin_Sun_Exposed_Lower_leg_chr2_60480453_C2_ENSG00000233953.1	10	-0.0131803	0.0137625	0.338216	-0.0221479	-0.0212878	-0.0392159	0.324253	4.16633e-12	0.847984	FALSE
Skin_Sun_Exposed_Lower_leg_chr2_60480453_C2_ENSG00000237522.1	6	-0.0433262	0.0416457	0.298176	-0.0363634	-0.0355852	-0.00773808	0.692566	8.97852e-10	0.823577	FALSE
Skin_Sun_Exposed_Lower_leg_chr2_60480453_C2_ENSG00000237651.6	3	-0.00470545	0.00925027	0.610975	-0.00386634	-0.00322677	0.00866905	0.633183	8.21346e-31	0.941067	FALSE
Skin_Sun_Exposed_Lower_leg_chr2_60480453_C2_ENSG00000271707.1	14	-0.00843845	0.0129563	0.514853	-0.00923362	-0.00436745	0.0114106	0.421653	8.2031e-11	0.916926	FALSE
Skin_Sun_Exposed_Lower_leg_chr2_60480453_C2_ENSG00000273302.1	7	-0.00935276	0.0206443	0.650517	-0.00350238	-0.0085319	-0.00198567	0.895129	1.60251e-06	0.949691	FALSE
Skin_Sun_Exposed_Lower_leg_chr3_101780431_B2_ENSG00000066422.4	10	0.18038	0.0935264	0.053774	0.13222	0.1202	0.170822	0.955119	8.80627e-11	0.479807	FALSE
Skin_Sun_Exposed_Lower_leg_chr3_101780431_B2_ENSG00000081148.11	10	-0.082725	0.0691347	0.231471	-0.0677931	-0.0786443	-0.103919	0.884682	1.31892e-07	0.778454	FALSE
Skin_Sun_Exposed_Lower_leg_chr3_101780431_B2_ENSG00000081154.11	9	0.0391111	0.147626	0.791061	0.188796	0.156868	0.193294	0.614043	5.27667e-08	0.975289	FALSE
Skin_Sun_Exposed_Lower_leg_chr3_101780431_B2_ENSG00000114391.12	4	0.0723396	0.191397	0.705464	-0.115486	-0.120935	-0.13258	0.624289	1.01092e-05	0.96166	FALSE
Skin_Sun_Exposed_Lower_leg_chr3_101780431_B2_ENSG00000138468.15	4	0.102131	0.045636	0.0252249	0.0956992	0.0977347	0.164264	0.557083	8.53221e-27	0.337039	FALSE
Skin_Sun_Exposed_Lower_leg_chr3_101780431_B2_ENSG00000144802.11	13	0.0817215	0.0588273	0.164779	-0.00179089	-0.00575539	0.186465	0.35332	8.04658e-13	0.711196	FALSE
Skin_Sun_Exposed_Lower_leg_chr3_101780431_B2_ENSG00000144815.15	11	-0.025518	0.0400338	0.523856	-0.0316823	-0.0328911	-0.0107343	0.747453	1.14171e-24	0.919836	FALSE
Skin_Sun_Exposed_Lower_leg_chr3_101780431_B2_ENSG00000154175.16	6	0.116244	0.220697	0.598393	0.0979242	0.020868	0.173916	0.909344	0.00085151	0.938281	FALSE
Skin_Sun_Exposed_Lower_leg_chr3_101780431_B2_ENSG00000174173.6	9	0.0609845	0.0659561	0.355162	0.134657	0.126928	0.191182	0.33423	3.7161e-09	0.856654	FALSE
Skin_Sun_Exposed_Lower_leg_chr3_101780431_B2_ENSG00000182504.10	14	0.100691	0.0751615	0.180353	0.0979823	0.081013	0.194957	0.576244	5.38762e-10	0.729803	FALSE
Skin_Sun_Exposed_Lower_leg_chr3_101780431_B2_ENSG00000241738.1	14	-0.0335549	0.0473859	0.478871	-0.0190714	-0.0234168	-0.0762411	0.596541	4.23784e-10	0.906581	FALSE
Skin_Sun_Exposed_Lower_leg_chr3_101780431_B2_ENSG00000242299.1	8	-0.115997	0.084064	0.167627	-0.133132	-0.122334	-0.0201256	0.47535	7.96046e-07	0.714426	FALSE
Skin_Sun_Exposed_Lower_leg_chr3_101780431_B2_ENSG00000244119.1	10	0.0096053	0.0638349	0.880393	-0.00243266	4.6509e-05	0.0435752	0.782366	4.46998e-09	0.985906	FALSE
Skin_Sun_Exposed_Lower_leg_chr3_101780431_B2_ENSG00000256628.3	4	-0.135961	0.0651969	0.0370344	-0.131047	-0.171976	-0.131928	0.983987	4.43183e-14	0.409301	FALSE
Skin_Sun_Exposed_Lower_leg_chr3_101780431_B2_ENSG00000282978.1	17	0.0468607	0.0338645	0.166428	0.0401158	0.0409783	-0.0342771	0.164809	6.66631e-11	0.713012	FALSE
Skin_Sun_Exposed_Lower_leg_chr3_101806781_C2_ENSG00000066422.4	10	0.0653466	0.0622547	0.293872	0.0640319	0.0672265	0.0434198	0.848904	9.80343e-11	0.821548	FALSE
Skin_Sun_Exposed_Lower_leg_chr3_101806781_C2_ENSG00000081148.11	10	-0.0848569	0.0291302	0.00357949	-0.0841471	-0.0865675	-0.156001	0.245556	1.37176e-07	0.101626	FALSE
Skin_Sun_Exposed_Lower_leg_chr3_101806781_C2_ENSG00000081154.11	9	0.0215133	0.115936	0.852788	-0.0249369	-0.0353421	-0.0968518	0.619749	6.3656e-08	0.982926	FALSE
Skin_Sun_Exposed_Lower_leg_chr3_101806781_C2_ENSG00000114391.12	4	0.0246564	0.152181	0.87129	-0.0624519	-0.111021	-0.245809	0.356926	1.14997e-05	0.98516	FALSE
Skin_Sun_Exposed_Lower_leg_chr3_101806781_C2_ENSG00000138468.15	4	0.0834427	0.0193472	1.61127e-05	0.084073	0.0876132	0.0954105	0.780102	1.19939e-26	0.00139606	TRUE
Skin_Sun_Exposed_Lower_leg_chr3_101806781_C2_ENSG00000144802.11	13	0.0540979	0.0229069	0.0181943	0.056523	0.053789	0.0837375	0.506401	6.63356e-13	0.282719	FALSE
Skin_Sun_Exposed_Lower_leg_chr3_101806781_C2_ENSG00000144815.15	11	-0.073331	0.0251488	0.00354679	-0.0841228	-0.0928579	-0.134541	0.175873	2.5086e-26	0.100945	FALSE
Skin_Sun_Exposed_Lower_leg_chr3_101806781_C2_ENSG00000154175.16	6	0.0943292	0.161005	0.557958	0.00168625	-0.0409785	0.104475	0.978118	0.000960174	0.928734	FALSE
Skin_Sun_Exposed_Lower_leg_chr3_101806781_C2_ENSG00000174173.6	9	-0.0680563	0.0327689	0.0378147	-0.0691726	-0.0691809	-0.0592086	0.880822	5.86394e-09	0.413117	FALSE
Skin_Sun_Exposed_Lower_leg_chr3_101806781_C2_ENSG00000182504.10	14	-0.000733442	0.0407	0.985622	-0.0197359	-0.00723964	0.0906901	0.342617	5.34525e-10	0.99817	FALSE
Skin_Sun_Exposed_Lower_leg_chr3_101806781_C2_ENSG00000241738.1	15	-0.0417756	0.0282447	0.139124	0.00120486	0.00298374	-0.00193601	0.448153	4.07642e-08	0.67579	FALSE
Skin_Sun_Exposed_Lower_leg_chr3_101806781_C2_ENSG00000242299.1	8	-0.125015	0.0550921	0.0232564	-0.0744946	-0.0644045	-0.031316	0.280068	1.01242e-06	0.323123	FALSE
Skin_Sun_Exposed_Lower_leg_chr3_101806781_C2_ENSG00000244119.1	10	0.00491244	0.0266212	0.853597	0.0304448	0.0300213	0.0937898	0.0875824	3.97323e-09	0.983122	FALSE
Skin_Sun_Exposed_Lower_leg_chr3_101806781_C2_ENSG00000256628.3	5	-0.0843499	0.0457143	0.0650153	-0.0305795	-0.150115	-0.234626	0.0386686	5.49377e-14	0.516729	FALSE
Skin_Sun_Exposed_Lower_leg_chr3_101806781_C2_ENSG00000282978.1	17	-0.00927834	0.0289756	0.748807	-0.019092	-0.0242556	-0.0323928	0.645431	9.13951e-11	0.968258	FALSE
Skin_Sun_Exposed_Lower_leg_chr3_45793925_C2_ENSG00000011376.9	5	-0.032374	0.0301953	0.283653	-0.033773	-0.0302982	-0.081406	0.559277	3.84455e-26	0.8158	FALSE
Skin_Sun_Exposed_Lower_leg_chr3_45793925_C2_ENSG00000012223.12	7	-0.0324302	0.0460121	0.480923	-0.0321325	-0.0330585	-0.054153	0.895753	0.000425952	0.90722	FALSE
Skin_Sun_Exposed_Lower_leg_chr3_45793925_C2_ENSG00000075914.12	11	-0.0535596	0.153678	0.72745	-0.00826997	-0.016428	-0.219024	0.578833	5.40136e-06	0.965126	FALSE
Skin_Sun_Exposed_Lower_leg_chr3_45793925_C2_ENSG00000121797.9	6	0.00427842	0.0552411	0.938266	-0.0312565	-0.0719108	0.0392125	0.829128	8.51832e-07	0.992995	FALSE
Skin_Sun_Exposed_Lower_leg_chr3_45793925_C2_ENSG00000121807.5	6	0.0789791	0.0361981	0.0291202	0.0773046	0.0771589	0.0616489	0.894771	4.43465e-12	0.363589	FALSE
Skin_Sun_Exposed_Lower_leg_chr3_45793925_C2_ENSG00000144791.9	8	-0.00310113	0.0102973	0.763293	0.00248332	0.00283213	0.00179662	0.816337	7.79802e-67	0.971085	FALSE
Skin_Sun_Exposed_Lower_leg_chr3_45793925_C2_ENSG00000160791.13	5	-0.00390216	0.0327784	0.905238	0.0118408	0.0172197	-0.043579	0.722955	1.57749e-06	0.989417	FALSE
Skin_Sun_Exposed_Lower_leg_chr3_45793925_C2_ENSG00000163810.11	9	0.0279237	0.0736807	0.704701	-0.00195011	-0.00999069	-0.0368964	0.703872	5.29345e-06	0.96166	FALSE
Skin_Sun_Exposed_Lower_leg_chr3_45793925_C2_ENSG00000163812.13	6	0.0604544	0.0956782	0.527484	0.0527231	0.0426737	0.0241534	0.826406	6.68524e-06	0.92089	FALSE
Skin_Sun_Exposed_Lower_leg_chr3_45793925_C2_ENSG00000163814.7	4	-0.0254834	0.112489	0.820781	0.0348214	0.105331	0.395793	0.290615	0.0006515	0.979181	FALSE
Skin_Sun_Exposed_Lower_leg_chr3_45793925_C2_ENSG00000163815.5	3	-0.276326	0.0723823	0.000134764	-0.201454	-0.166114	-0.617528	0.453621	0.00257784	0.0084982	TRUE
Skin_Sun_Exposed_Lower_leg_chr3_45793925_C2_ENSG00000163817.15	6	0.14764	0.0927776	0.111534	0.00156563	0.00595724	-0.190223	0.375196	1.35854e-11	0.628424	FALSE
Skin_Sun_Exposed_Lower_leg_chr3_45793925_C2_ENSG00000163818.16	4	-0.00619778	0.0974405	0.949284	0.0487788	0.0635759	0.674026	0.0333055	8.33457e-08	0.993856	FALSE
Skin_Sun_Exposed_Lower_leg_chr3_45793925_C2_ENSG00000163820.14	7	-0.0440757	0.15463	0.775614	0.049291	0.04905	0.391223	0.230594	3.93469e-23	0.973531	FALSE
Skin_Sun_Exposed_Lower_leg_chr3_45793925_C2_ENSG00000163823.3	6	-0.0607577	0.0415392	0.143561	-0.0859357	-0.0758242	0.0412925	0.55337	2.03386e-06	0.683643	FALSE
Skin_Sun_Exposed_Lower_leg_chr3_45793925_C2_ENSG00000163825.3	10	-0.00381674	0.0498936	0.939023	0.0102093	0.017983	0.0349379	0.676221	3.96371e-06	0.993094	FALSE
Skin_Sun_Exposed_Lower_leg_chr3_45793925_C2_ENSG00000163827.12	3	0.25683	0.0423571	1.33231e-09	0.255055	0.258663	0.144188	0.556713	9.28913e-05	2.79038e-07	TRUE
Skin_Sun_Exposed_Lower_leg_chr3_45793925_C2_ENSG00000169964.7	8	0.0777555	0.1658	0.639089	0.0927422	0.0986735	0.0168894	0.894738	0.000171422	0.947456	FALSE
Skin_Sun_Exposed_Lower_leg_chr3_45793925_C2_ENSG00000172215.5	5	-0.0882891	0.0518448	0.0885776	-0.0288792	-0.00772739	0.0471294	0.451896	5.8185e-07	0.579562	FALSE
Skin_Sun_Exposed_Lower_leg_chr3_45793925_C2_ENSG00000173578.7	14	-0.0452504	0.040714	0.266387	-0.0443886	-0.0552147	-0.123909	0.414929	4.85699e-14	0.803353	FALSE
Skin_Sun_Exposed_Lower_leg_chr3_45793925_C2_ENSG00000173585.15	8	0.016595	0.0805917	0.836858	-0.000980142	-0.00109257	-0.0355647	0.793173	2.63001e-06	0.980782	FALSE
Skin_Sun_Exposed_Lower_leg_chr3_45793925_C2_ENSG00000178038.16	4	-0.0448105	0.0542619	0.408907	-0.0513929	-0.0553392	-0.213228	0.35387	2.60942e-07	0.880984	FALSE
Skin_Sun_Exposed_Lower_leg_chr3_45793925_C2_ENSG00000181585.3	7	-0.104675	0.08989	0.244228	-0.0536975	-0.0235735	-0.0297241	0.76693	0.000105361	0.789133	FALSE
Skin_Sun_Exposed_Lower_leg_chr3_45793925_C2_ENSG00000183625.14	5	0.375451	0.150998	0.0129022	0.137405	0.132497	0.61309	0.732336	1.6768e-08	0.231408	FALSE
Skin_Sun_Exposed_Lower_leg_chr3_45793925_C2_ENSG00000188086.13	6	-0.153488	0.0796442	0.053959	-0.0862003	-0.0857599	-0.0152409	0.529525	0.000717423	0.480516	FALSE
Skin_Sun_Exposed_Lower_leg_chr3_45793925_C2_ENSG00000211456.10	5	0.0565558	0.161821	0.726718	-0.0298484	-0.149284	-0.45375	0.0831468	8.96523e-25	0.965037	FALSE
Skin_Sun_Exposed_Lower_leg_chr3_45793925_C2_ENSG00000224094.1	5	0.00552707	0.028504	0.84625	0.0164206	0.0171013	0.0591804	0.631704	1.53562e-07	0.981994	FALSE
Skin_Sun_Exposed_Lower_leg_chr3_45793925_C2_ENSG00000227123.1	3	0.00260789	0.0251829	0.91752	0.00440273	0.00968295	0.163173	0.684282	1.6023e-05	0.990681	FALSE
Skin_Sun_Exposed_Lower_leg_chr3_45793925_C2_ENSG00000230530.1	8	0.0654906	0.0651819	0.315024	-0.00883425	-0.0117018	-0.0564385	0.55213	5.32526e-07	0.834257	FALSE
Skin_Sun_Exposed_Lower_leg_chr3_45793925_C2_ENSG00000241186.9	10	-0.00594474	0.0318651	0.852006	-0.032629	-0.031845	-0.0621982	0.192627	2.87556e-13	0.982926	FALSE
Skin_Sun_Exposed_Lower_leg_chr3_45793925_C2_ENSG00000244357.3	5	-0.0633781	0.0299333	0.0342333	-0.0372802	-0.03429	-0.000142138	0.51492	3.60239e-10	0.393578	FALSE
Skin_Sun_Exposed_Lower_leg_chr3_45793925_C2_ENSG00000249992.1	7	0.0674338	0.127642	0.597287	0.0275969	0.0213614	0.261354	0.617857	1.64709e-07	0.937928	FALSE
Skin_Sun_Exposed_Lower_leg_chr3_45793925_C2_ENSG00000261603.1	1	0.0617847	0.0440098	0.160353					0.0213685	0.705527	FALSE
Skin_Sun_Exposed_Lower_leg_chr3_45793925_C2_ENSG00000283646.1	9	-0.0504521	0.0574156	0.379554	0.0563662	0.0474115	0.0740559	0.172923	1.19322e-07	0.868454	FALSE
Skin_Sun_Exposed_Lower_leg_chr3_45818159_A2_ENSG00000011376.9	5	-0.0145161	0.074161	0.844815	0.0323171	0.0301835	-0.0935412	0.733397	5.32803e-26	0.981863	FALSE
Skin_Sun_Exposed_Lower_leg_chr3_45818159_A2_ENSG00000012223.12	7	-0.17167	0.119084	0.149419	-0.198348	-0.197115	-0.425007	0.481423	0.000445561	0.691222	FALSE
Skin_Sun_Exposed_Lower_leg_chr3_45818159_A2_ENSG00000075914.12	5	0.646775	0.524321	0.217371	-0.0676986	0.0413729	-1.20179	0.0172645	9.44535e-05	0.767193	FALSE
Skin_Sun_Exposed_Lower_leg_chr3_45818159_A2_ENSG00000121797.9	6	-0.153973	0.20912	0.461554	-0.319696	-0.365501	-0.670367	0.416256	1.2561e-06	0.900884	FALSE
Skin_Sun_Exposed_Lower_leg_chr3_45818159_A2_ENSG00000121807.5	5	0.328556	0.108562	0.00247464	0.385252	0.364678	0.741645	0.131198	6.53741e-14	0.0786675	FALSE
Skin_Sun_Exposed_Lower_leg_chr3_45818159_A2_ENSG00000144791.9	8	-0.0610178	0.0356295	0.0867931	-0.0595181	-0.0562955	-0.119319	0.454057	2.69249e-66	0.575032	FALSE
Skin_Sun_Exposed_Lower_leg_chr3_45818159_A2_ENSG00000160791.13	5	-0.197388	0.145672	0.175413	-0.246094	-0.201883	0.261669	0.28215	2.45296e-06	0.724407	FALSE
Skin_Sun_Exposed_Lower_leg_chr3_45818159_A2_ENSG00000163810.11	1	-0.0208745	0.137942	0.879717					0.0170306	0.985854	FALSE
Skin_Sun_Exposed_Lower_leg_chr3_45818159_A2_ENSG00000163812.13	7	0.242718	0.211755	0.251704	0.301334	0.243995	0.30122	0.887723	3.43056e-06	0.794069	FALSE
Skin_Sun_Exposed_Lower_leg_chr3_45818159_A2_ENSG00000163814.7	4	-0.303457	0.394467	0.441725	-0.116606	-0.14946	1.41885	0.184039	0.000783726	0.893922	FALSE
Skin_Sun_Exposed_Lower_leg_chr3_45818159_A2_ENSG00000163815.5	3	-1.17292	0.621027	0.0589343	-0.150409	-0.0107296	-3.65074	0.477559	0.00363257	0.497993	FALSE
Skin_Sun_Exposed_Lower_leg_chr3_45818159_A2_ENSG00000163817.15	6	0.418039	0.230938	0.0702681	-0.0154833	-0.0309926	-0.967964	0.145627	1.29916e-10	0.532275	FALSE
Skin_Sun_Exposed_Lower_leg_chr3_45818159_A2_ENSG00000163818.16	4	0.0292929	0.863739	0.972946	0.180267	0.138219	6.0917	0.00461508	5.81974e-07	0.996671	FALSE
Skin_Sun_Exposed_Lower_leg_chr3_45818159_A2_ENSG00000163820.14	7	-0.0879679	0.162093	0.587336	0.0659367	0.058975	0.38305	0.247629	4.66419e-24	0.936651	FALSE
Skin_Sun_Exposed_Lower_leg_chr3_45818159_A2_ENSG00000163823.3	6	0.300708	0.184926	0.103929	0.129692	0.142504	0.454342	0.847979	3.12576e-06	0.613555	FALSE
Skin_Sun_Exposed_Lower_leg_chr3_45818159_A2_ENSG00000163825.3	10	-0.297656	0.210981	0.158297	-0.107335	-0.0853376	-0.107989	0.629834	9.62831e-06	0.703169	FALSE
Skin_Sun_Exposed_Lower_leg_chr3_45818159_A2_ENSG00000163827.12	3	0.906144	0.178377	3.77543e-07	0.797946	0.816093	-0.0241959	0.330355	0.000127637	4.77756e-05	FALSE
Skin_Sun_Exposed_Lower_leg_chr3_45818159_A2_ENSG00000169964.7	4	-0.187057	0.46297	0.686186	0.267949	0.320618	-0.621344	0.663946	0.00215316	0.957998	FALSE
Skin_Sun_Exposed_Lower_leg_chr3_45818159_A2_ENSG00000172215.5	5	-0.802569	0.427659	0.0605648	-0.332707	-0.306491	0.482286	0.307198	2.53988e-06	0.50327	FALSE
Skin_Sun_Exposed_Lower_leg_chr3_45818159_A2_ENSG00000173578.7	14	-0.139168	0.122698	0.256695	-0.126116	-0.149421	-0.340259	0.484916	6.30814e-14	0.796718	FALSE
Skin_Sun_Exposed_Lower_leg_chr3_45818159_A2_ENSG00000173585.15	8	-0.00943241	0.1898	0.960364	-0.34953	-0.221157	-0.603927	0.201447	2.20227e-06	0.994892	FALSE
Skin_Sun_Exposed_Lower_leg_chr3_45818159_A2_ENSG00000178038.16	4	-0.302388	0.27781	0.276387	-0.341864	-0.488855	-0.664681	0.715865	2.20723e-07	0.811341	FALSE
Skin_Sun_Exposed_Lower_leg_chr3_45818159_A2_ENSG00000181585.3	7	-0.915391	0.576804	0.112512	-0.29298	-0.309674	0.813642	0.338605	0.000343412	0.630733	FALSE
Skin_Sun_Exposed_Lower_leg_chr3_45818159_A2_ENSG00000183625.14	5	1.20894	0.277627	1.33341e-05	0.665209	0.972551	0.213066	0.230158	1.13211e-08	0.00118743	TRUE
Skin_Sun_Exposed_Lower_leg_chr3_45818159_A2_ENSG00000188086.13	7	-0.266716	0.205958	0.19532	-0.0985418	-0.0990481	-0.0221027	0.378805	2.52222e-05	0.744568	FALSE
Skin_Sun_Exposed_Lower_leg_chr3_45818159_A2_ENSG00000211456.10	5	0.798372	0.510635	0.117938	0.21815	0.219204	-0.708155	0.0732014	2.20532e-24	0.640194	FALSE
Skin_Sun_Exposed_Lower_leg_chr3_45818159_A2_ENSG00000224094.1	5	-0.0642091	0.100543	0.523069	0.0595205	0.0830743	0.447564	0.0946277	3.63851e-07	0.919562	FALSE
Skin_Sun_Exposed_Lower_leg_chr3_45818159_A2_ENSG00000227123.1	3	-0.0525821	0.087787	0.549191	0.0404332	0.0538214	-0.509383	0.846146	1.82828e-05	0.926291	FALSE
Skin_Sun_Exposed_Lower_leg_chr3_45818159_A2_ENSG00000230530.1	8	0.39259	0.330627	0.235065	-0.0028535	0.00431322	-0.30133	0.479887	3.61451e-06	0.7816	FALSE
Skin_Sun_Exposed_Lower_leg_chr3_45818159_A2_ENSG00000241186.9	10	0.0465039	0.176018	0.791626	-0.0878126	-0.0818922	-0.351774	0.134387	9.06947e-13	0.975289	FALSE
Skin_Sun_Exposed_Lower_leg_chr3_45818159_A2_ENSG00000244357.3	5	-0.321442	0.0549332	4.87123e-09	-0.318266	-0.321561	-0.316654	0.979174	7.87119e-10	9.46508e-07	TRUE
Skin_Sun_Exposed_Lower_leg_chr3_45818159_A2_ENSG00000249992.1	10	0.432267	0.225487	0.0552325	0.104044	0.20702	1.56905	0.120753	1.00858e-08	0.484917	FALSE
Skin_Sun_Exposed_Lower_leg_chr3_45818159_A2_ENSG00000261603.1	2	-0.568748	1.29001	0.659295					0.0310542	0.951914	FALSE
Skin_Sun_Exposed_Lower_leg_chr3_45818159_A2_ENSG00000283646.1	9	-0.0301335	0.165541	0.855558	0.154882	0.128159	0.194808	0.408532	1.81091e-07	0.983144	FALSE
Skin_Sun_Exposed_Lower_leg_chr3_45830416_B2_ENSG00000011376.9	4	-0.0350521	0.0380832	0.357359	-0.0310982	-0.0324573	-0.0313281	0.974516	2.93737e-24	0.858025	FALSE
Skin_Sun_Exposed_Lower_leg_chr3_45830416_B2_ENSG00000012223.12	7	-0.120057	0.0659376	0.0686424	-0.098992	-0.105911	-0.30737	0.37421	0.000402448	0.527499	FALSE
Skin_Sun_Exposed_Lower_leg_chr3_45830416_B2_ENSG00000075914.12	5	0.379326	0.406863	0.351172	0.0753248	0.00608034	-0.808332	0.0751481	8.18478e-05	0.854796	FALSE
Skin_Sun_Exposed_Lower_leg_chr3_45830416_B2_ENSG00000121797.9	6	-0.140542	0.1103	0.202598	-0.0911984	-0.107887	-0.412664	0.373718	9.24719e-07	0.752444	FALSE
Skin_Sun_Exposed_Lower_leg_chr3_45830416_B2_ENSG00000121807.5	5	0.206652	0.0756877	0.00632723	0.240277	0.245564	0.421229	0.316352	3.63114e-14	0.148216	FALSE
Skin_Sun_Exposed_Lower_leg_chr3_45830416_B2_ENSG00000144791.9	8	-0.0328742	0.0165228	0.0466323	-0.0312611	-0.03145	-0.0560732	0.49284	8.26434e-67	0.450777	FALSE
Skin_Sun_Exposed_Lower_leg_chr3_45830416_B2_ENSG00000160791.13	5	-0.11488	0.0736246	0.118678	-0.130662	-0.112631	0.2108	0.0917659	1.79108e-06	0.641443	FALSE
Skin_Sun_Exposed_Lower_leg_chr3_45830416_B2_ENSG00000163810.11	1	-0.0095186	0.0956405	0.920722					0.0168922	0.99094	FALSE
Skin_Sun_Exposed_Lower_leg_chr3_45830416_B2_ENSG00000163812.13	7	0.267705	0.137405	0.05138	0.12941	0.0990125	0.261926	0.983648	3.43878e-06	0.469763	FALSE
Skin_Sun_Exposed_Lower_leg_chr3_45830416_B2_ENSG00000163814.7	4	-0.158438	0.288538	0.582933	0.024112	0.0274076	1.13936	0.153932	0.000699761	0.935399	FALSE
Skin_Sun_Exposed_Lower_leg_chr3_45830416_B2_ENSG00000163815.5	3	-0.738663	0.305533	0.0156225	-0.274623	-0.233714	-2.27914	0.31258	0.00290633	0.259091	FALSE
Skin_Sun_Exposed_Lower_leg_chr3_45830416_B2_ENSG00000163817.15	6	0.301608	0.148848	0.0427359	0.0549509	0.068058	-0.379508	0.271457	4.04136e-11	0.434771	FALSE
Skin_Sun_Exposed_Lower_leg_chr3_45830416_B2_ENSG00000163818.16	4	0.00857829	0.508087	0.98653	-0.157483	-0.0696356	3.56289	0.0080058	2.20342e-07	0.998337	FALSE
Skin_Sun_Exposed_Lower_leg_chr3_45830416_B2_ENSG00000163820.14	7	-0.0734474	0.135671	0.588256	0.033172	0.0087531	0.291715	0.278207	4.01216e-24	0.93677	FALSE
Skin_Sun_Exposed_Lower_leg_chr3_45830416_B2_ENSG00000163823.3	6	0.169571	0.0968071	0.0798361	0.275966	0.277765	0.28366	0.784489	2.24483e-06	0.558113	FALSE
Skin_Sun_Exposed_Lower_leg_chr3_45830416_B2_ENSG00000163825.3	10	-0.14085	0.13779	0.306682	-0.0365906	-0.0329834	0.0248664	0.54493	4.13585e-06	0.828363	FALSE
Skin_Sun_Exposed_Lower_leg_chr3_45830416_B2_ENSG00000163827.12	3	0.532936	0.124389	1.83205e-05	0.426872	0.435655	-0.0353156	0.307145	9.54141e-05	0.00156042	FALSE
Skin_Sun_Exposed_Lower_leg_chr3_45830416_B2_ENSG00000169964.7	4	-0.19234	0.30776	0.531993	0.0804142	0.0673041	-0.481416	0.66242	0.00190834	0.922207	FALSE
Skin_Sun_Exposed_Lower_leg_chr3_45830416_B2_ENSG00000172215.5	5	-0.518152	0.233752	0.0266457	-0.313323	-0.317661	0.275932	0.276345	1.32297e-06	0.347703	FALSE
Skin_Sun_Exposed_Lower_leg_chr3_45830416_B2_ENSG00000173578.7	14	-0.147603	0.0911176	0.105249	-0.0492766	-0.0692531	-0.325691	0.409052	4.95473e-14	0.616197	FALSE
Skin_Sun_Exposed_Lower_leg_chr3_45830416_B2_ENSG00000173585.15	8	0.000759872	0.120961	0.994988	-0.0992318	-0.0847592	-0.323185	0.26625	1.78501e-06	0.99933	FALSE
Skin_Sun_Exposed_Lower_leg_chr3_45830416_B2_ENSG00000178038.16	4	-0.199394	0.141141	0.157736	-0.180002	-0.317918	-0.322386	0.81795	1.62335e-07	0.70243	FALSE
Skin_Sun_Exposed_Lower_leg_chr3_45830416_B2_ENSG00000181585.3	7	-0.470014	0.350332	0.179718	-0.137744	-0.160777	0.391158	0.34279	7.34524e-05	0.729177	FALSE
Skin_Sun_Exposed_Lower_leg_chr3_45830416_B2_ENSG00000183625.14	5	0.789426	0.165215	1.76902e-06	0.293418	0.0576138	0.361792	0.368812	5.15766e-09	0.00019602	TRUE
Skin_Sun_Exposed_Lower_leg_chr3_45830416_B2_ENSG00000188086.13	8	-0.158184	0.137506	0.249988	-0.0403979	-0.0464255	0.0604439	0.249983	1.38247e-05	0.793414	FALSE
Skin_Sun_Exposed_Lower_leg_chr3_45830416_B2_ENSG00000211456.10	5	0.332981	0.265569	0.209899	0.225412	0.165835	-0.575556	0.0274039	1.11819e-24	0.75983	FALSE
Skin_Sun_Exposed_Lower_leg_chr3_45830416_B2_ENSG00000224094.1	4	0.0337906	0.061617	0.583419	0.0198332	0.0227119	-0.0884877	0.578188	5.07974e-05	0.935399	FALSE
Skin_Sun_Exposed_Lower_leg_chr3_45830416_B2_ENSG00000226074.4	1	0.137245	0.103179	0.183466					0.0489553	0.733139	FALSE
Skin_Sun_Exposed_Lower_leg_chr3_45830416_B2_ENSG00000227123.1	3	-0.00475909	0.0548132	0.930812	-0.013543	-0.0125262	-0.841797	0.44332	1.7728e-05	0.991892	FALSE
Skin_Sun_Exposed_Lower_leg_chr3_45830416_B2_ENSG00000230530.1	8	0.274726	0.218262	0.208138	-0.0407638	-0.0382289	-0.160352	0.511108	1.42638e-06	0.75767	FALSE
Skin_Sun_Exposed_Lower_leg_chr3_45830416_B2_ENSG00000241186.9	12	-0.0382539	0.0723961	0.597224	-0.0823048	-0.0768373	-0.184053	0.128003	2.12801e-17	0.937922	FALSE
Skin_Sun_Exposed_Lower_leg_chr3_45830416_B2_ENSG00000244357.3	5	-0.217321	0.040634	8.88059e-08	-0.218302	-0.223878	-0.214343	0.982453	4.98977e-10	1.32537e-05	TRUE
Skin_Sun_Exposed_Lower_leg_chr3_45830416_B2_ENSG00000249992.1	10	0.319216	0.166462	0.0551551	0.186106	0.184156	1.23743	0.0827302	6.6424e-09	0.484633	FALSE
Skin_Sun_Exposed_Lower_leg_chr3_45830416_B2_ENSG00000261603.1	2	-0.242325	0.715713	0.734928					0.0256302	0.966126	FALSE
Skin_Sun_Exposed_Lower_leg_chr3_45830416_B2_ENSG00000283646.1	9	-0.0377941	0.105156	0.719288	0.0597077	0.0583009	0.0577614	0.58893	1.12596e-07	0.963687	FALSE
Skin_Sun_Exposed_Lower_leg_chr4_105897896_A2_ENSG00000138777.19	10	-0.0783722	0.0662879	0.237087	-0.0919232	-0.100537	-0.181205	0.247305	1.05283e-23	0.78343	FALSE
Skin_Sun_Exposed_Lower_leg_chr4_105897896_A2_ENSG00000138780.14	6	0.197037	0.0808681	0.0148291	0.258036	0.248963	0.313683	0.564847	7.80878e-17	0.250822	FALSE
Skin_Sun_Exposed_Lower_leg_chr4_105897896_A2_ENSG00000138785.14	11	-0.231242	0.0733978	0.00162973	-0.185664	-0.271243	-0.253826	0.888264	6.93236e-12	0.0586321	FALSE
Skin_Sun_Exposed_Lower_leg_chr4_105897896_A2_ENSG00000145348.16	4	-0.000659959	0.176484	0.997016	0.0646882	0.0827498	0.512889	0.116605	1.68277e-14	0.999622	FALSE
Skin_Sun_Exposed_Lower_leg_chr4_105897896_A2_ENSG00000164022.16	11	0.205951	0.143653	0.151666	-0.116212	-0.0866586	-0.494343	0.0275092	9.79425e-13	0.69491	FALSE
Skin_Sun_Exposed_Lower_leg_chr4_105897896_A2_ENSG00000168743.12	6	0.192456	0.137611	0.161949	0.225569	0.226426	0.80831	0.0884429	2.97007e-19	0.707742	FALSE
Skin_Sun_Exposed_Lower_leg_chr4_105897896_A2_ENSG00000168769.13	2	0.300168	0.352236	0.394115					1.86393e-05	0.875143	FALSE
Skin_Sun_Exposed_Lower_leg_chr4_105897896_A2_ENSG00000236699.8	16	-0.00423461	0.0949815	0.964439	-0.00528185	0.0365755	0.188512	0.10696	1.43108e-10	0.995421	FALSE
Skin_Sun_Exposed_Lower_leg_chr4_105897896_A2_ENSG00000248778.1	15	0.0412881	0.0928753	0.656642	0.0322192	0.0620321	-0.121658	0.311413	2.02122e-09	0.951187	FALSE
Skin_Sun_Exposed_Lower_leg_chr4_105897896_A2_ENSG00000249264.1	5	0.315185	0.194235	0.104653	0.169325	0.161324	0.0255804	0.575306	9.4871e-05	0.615321	FALSE
Skin_Sun_Exposed_Lower_leg_chr4_105897896_A2_ENSG00000251175.5	11	-0.079188	0.0553795	0.152741	-0.103339	-0.0872885	-0.223838	0.226335	5.41486e-09	0.696424	FALSE
Skin_Sun_Exposed_Lower_leg_chr4_105897896_A2_ENSG00000251259.1	4	0.00714747	0.0785515	0.9275	-0.0638534	-0.0636239	0.0785955	0.878788	4.58533e-06	0.99175	FALSE
Skin_Sun_Exposed_Lower_leg_chr4_105897896_B2_ENSG00000138777.19	10	-0.0863306	0.0447697	0.0538143	-0.109169	-0.108144	-0.109989	0.681735	7.40768e-24	0.479832	FALSE
Skin_Sun_Exposed_Lower_leg_chr4_105897896_B2_ENSG00000138780.14	6	0.176412	0.0574091	0.0021199	0.165183	0.169708	0.148942	0.830594	5.62794e-17	0.0707472	FALSE
Skin_Sun_Exposed_Lower_leg_chr4_105897896_B2_ENSG00000138785.14	11	-0.20368	0.0455048	7.60542e-06	-0.226515	-0.214418	-0.105848	0.330501	5.69652e-12	0.000732274	TRUE
Skin_Sun_Exposed_Lower_leg_chr4_105897896_B2_ENSG00000145348.16	4	-0.0765551	0.119865	0.523034	-0.0379478	-0.0336945	0.232677	0.222641	1.40093e-14	0.919562	FALSE
Skin_Sun_Exposed_Lower_leg_chr4_105897896_B2_ENSG00000164022.16	11	0.0559534	0.108751	0.606897	-0.182732	-0.182901	-0.451075	0.0270862	7.76834e-13	0.940327	FALSE
Skin_Sun_Exposed_Lower_leg_chr4_105897896_B2_ENSG00000168743.12	6	0.11062	0.051775	0.0326343	0.120243	0.123381	0.226337	0.43887	1.58292e-19	0.384707	FALSE
Skin_Sun_Exposed_Lower_leg_chr4_105897896_B2_ENSG00000168769.13	2	0.199053	0.378514	0.598971					1.86223e-05	0.938509	FALSE
Skin_Sun_Exposed_Lower_leg_chr4_105897896_B2_ENSG00000236699.8	16	-0.0747204	0.0720544	0.299736	-0.0320195	-0.0205259	0.0820149	0.089325	1.2467e-10	0.824391	FALSE
Skin_Sun_Exposed_Lower_leg_chr4_105897896_B2_ENSG00000248778.1	16	-0.00823893	0.0666643	0.901641	0.0278287	-0.0097119	-0.108484	0.35353	1.6958e-09	0.988622	FALSE
Skin_Sun_Exposed_Lower_leg_chr4_105897896_B2_ENSG00000249264.1	5	0.282351	0.147253	0.0551805	0.154812	0.119775	-0.0336038	0.40825	9.23177e-05	0.484743	FALSE
Skin_Sun_Exposed_Lower_leg_chr4_105897896_B2_ENSG00000251175.5	11	-0.0122989	0.0448476	0.783903	-0.031056	-0.0393524	-0.176185	0.077369	4.43421e-09	0.974613	FALSE
Skin_Sun_Exposed_Lower_leg_chr4_105897896_B2_ENSG00000251259.1	4	0.0344504	0.0490982	0.482889	0.0392091	0.0788819	0.130751	0.736705	4.09891e-06	0.907671	FALSE
Skin_Sun_Exposed_Lower_leg_chr5_119467261_B2_ENSG00000133835.14	5	-0.0296944	0.0923968	0.747923	-0.0348093	-0.0321632	-0.106696	0.633014	6.13817e-13	0.967976	FALSE
Skin_Sun_Exposed_Lower_leg_chr5_119467261_B2_ENSG00000145779.7	7	-0.0972854	0.081313	0.231529	-0.021424	-0.0312377	0.0466814	0.39034	9.5939e-08	0.778519	FALSE
Skin_Sun_Exposed_Lower_leg_chr5_119467261_B2_ENSG00000169570.9	5	-0.167344	0.110404	0.129583	-0.126466	-0.140733	-0.0519032	0.830262	7.27499e-12	0.659751	FALSE
Skin_Sun_Exposed_Lower_leg_chr5_119467261_B2_ENSG00000172869.14	4	-0.0437986	0.103927	0.673436	-0.0602642	-0.0582315	-0.173855	0.515422	5.83283e-05	0.955318	FALSE
Skin_Sun_Exposed_Lower_leg_chr5_119467261_B2_ENSG00000197744.5	13	0.02402	0.0379338	0.526599	0.0494664	0.0456337	-0.0181223	0.634527	2.62629e-14	0.92064	FALSE
Skin_Sun_Exposed_Lower_leg_chr5_119467261_B2_ENSG00000248885.1	14	0.00945954	0.0371928	0.799235	0.00955656	0.00616259	-0.128084	0.194805	1.34584e-10	0.976034	FALSE
Skin_Sun_Exposed_Lower_leg_chr5_119467261_B2_ENSG00000248979.2	6	0.0543423	0.0370967	0.142953	0.0591075	0.0608132	0.0867434	0.756127	8.61788e-07	0.682601	FALSE
Skin_Sun_Exposed_Lower_leg_chr5_119467261_B2_ENSG00000249494.5	8	0.024064	0.0226914	0.288921	0.0411486	0.0434104	0.148017	0.123036	6.41941e-18	0.8186	FALSE
Skin_Sun_Exposed_Lower_leg_chr5_119467261_B2_ENSG00000283498.1	8	0.0536419	0.0397846	0.177559	0.048121	0.0515659	0.0818885	0.76986	1.8221e-06	0.726776	FALSE
Skin_Sun_Exposed_Lower_leg_chr5_132440814_B2_ENSG00000072364.12	3	0.0378023	0.176522	0.830429	-0.026323	-0.0542869	-1.02239	0.235464	2.49179e-08	0.980376	FALSE
Skin_Sun_Exposed_Lower_leg_chr5_132440814_B2_ENSG00000072682.18	7	0.00335326	0.107507	0.975117	-0.0278988	-0.0208269	-0.411163	0.431295	2.04261e-07	0.99694	FALSE
Skin_Sun_Exposed_Lower_leg_chr5_132440814_B2_ENSG00000113522.13	8	0.0488602	0.0939738	0.603109	0.0173116	0.00936681	-0.0120546	0.594385	1.57491e-13	0.939576	FALSE
Skin_Sun_Exposed_Lower_leg_chr5_132440814_B2_ENSG00000125347.13	5	-0.233563	0.0598326	9.4773e-05	-0.208643	-0.236446	-0.342567	0.579386	1.64553e-07	0.00637325	TRUE
Skin_Sun_Exposed_Lower_leg_chr5_132440814_B2_ENSG00000131435.12	5	0.111108	0.10635	0.296146	0.121668	0.122162	0.131893	0.891507	6.79918e-33	0.822486	FALSE
Skin_Sun_Exposed_Lower_leg_chr5_132440814_B2_ENSG00000131437.15	9	-0.00943058	0.0431073	0.826829	-0.0283669	-0.0248549	-0.0918987	0.298805	3.42256e-15	0.979969	FALSE
Skin_Sun_Exposed_Lower_leg_chr5_132440814_B2_ENSG00000155329.11	9	0.0561421	0.140559	0.689584	-0.0181449	-0.0221207	-0.0353688	0.790902	0.0010069	0.958628	FALSE
Skin_Sun_Exposed_Lower_leg_chr5_132440814_B2_ENSG00000158987.20	3	0.256245	0.14316	0.0734668	0.247529	0.250215	0.68013	0.266241	1.59818e-07	0.541158	FALSE
Skin_Sun_Exposed_Lower_leg_chr5_132440814_B2_ENSG00000164398.12	12	0.00262318	0.0535389	0.960923	0.013328	0.0135737	-0.135195	0.252232	1.15412e-11	0.994991	FALSE
Skin_Sun_Exposed_Lower_leg_chr5_132440814_B2_ENSG00000164402.13	3	0.00604319	0.0278325	0.82811	0.00399748	0.00342294	-0.00157457	0.811284	3.95339e-81	0.97999	FALSE
Skin_Sun_Exposed_Lower_leg_chr5_132440814_B2_ENSG00000164403.14	6	0.0864438	0.11437	0.449753	0.191408	0.245553	-0.827715	0.1332	6.49955e-07	0.896799	FALSE
Skin_Sun_Exposed_Lower_leg_chr5_132440814_B2_ENSG00000164404.8	10	0.0110606	0.0323107	0.73211	0.0285072	0.0286887	0.067521	0.42063	5.54358e-30	0.966004	FALSE
Skin_Sun_Exposed_Lower_leg_chr5_132440814_B2_ENSG00000164405.10	13	-0.0435111	0.120441	0.7179	0.037801	-0.0540714	0.0229703	0.755399	1.86726e-07	0.963572	FALSE
Skin_Sun_Exposed_Lower_leg_chr5_132440814_B2_ENSG00000164406.7	6	0.139049	0.169471	0.411939	-0.0408271	-0.080308	0.581113	0.15958	6.5066e-05	0.882268	FALSE
Skin_Sun_Exposed_Lower_leg_chr5_132440814_B2_ENSG00000169194.9	9	0.0632582	0.071673	0.377456	0.0734847	0.0689182	0.0735456	0.954028	1.47889e-07	0.867313	FALSE
Skin_Sun_Exposed_Lower_leg_chr5_132440814_B2_ENSG00000170606.14	9	-0.0876081	0.0835685	0.294483	-0.0387652	-0.0612878	0.205702	0.0537519	1.55901e-12	0.821649	FALSE
Skin_Sun_Exposed_Lower_leg_chr5_132440814_B2_ENSG00000197208.5	7	-0.000147858	0.0737045	0.998399	0.0615182	0.0719842	-0.0941879	0.800491	2.63104e-13	0.999774	FALSE
Skin_Sun_Exposed_Lower_leg_chr5_132440814_B2_ENSG00000197375.12	6	0.0820442	0.068436	0.230588	0.0576508	0.0607486	0.231821	0.176793	1.89332e-91	0.777796	FALSE
Skin_Sun_Exposed_Lower_leg_chr5_132440814_B2_ENSG00000197536.11	7	-0.0980453	0.105681	0.353539	-0.162928	-0.181246	-0.112221	0.968986	4.66897e-07	0.855642	FALSE
Skin_Sun_Exposed_Lower_leg_chr5_132440814_B2_ENSG00000198944.5	6	-0.0445603	0.0668012	0.504735	-0.0668461	-0.05836	0.0638169	0.54165	0.000334163	0.914006	FALSE
Skin_Sun_Exposed_Lower_leg_chr5_132440814_B2_ENSG00000202533.1	12	0.0282491	0.0623788	0.650647	0.0631173	0.03395	-0.0451027	0.430484	4.76527e-08	0.949691	FALSE
Skin_Sun_Exposed_Lower_leg_chr5_132440814_B2_ENSG00000205089.7	12	0.145858	0.0544209	0.00735809	0.054682	0.0413796	0.123101	0.817024	8.14955e-07	0.163716	FALSE
Skin_Sun_Exposed_Lower_leg_chr5_132440814_B2_ENSG00000217128.11	13	0.171842	0.143732	0.231863	0.0113399	-0.00464426	0.263006	0.666743	4.70908e-08	0.77872	FALSE
Skin_Sun_Exposed_Lower_leg_chr5_132440814_B2_ENSG00000223442.1	7	0.0107364	0.0384384	0.780003	0.0024363	-0.00232965	0.0838447	0.368371	1.41333e-06	0.97409	FALSE
Skin_Sun_Exposed_Lower_leg_chr5_132440814_B2_ENSG00000224431.1	7	0.00194445	0.0722348	0.978525	0.0279322	0.0329295	-0.167371	0.496228	1.89296e-08	0.997172	FALSE
Skin_Sun_Exposed_Lower_leg_chr5_132440814_B2_ENSG00000230612.3	6	0.00130171	0.0500775	0.979262	-0.0452909	-0.0546443	-0.223762	0.0999355	5.0794e-06	0.997172	FALSE
Skin_Sun_Exposed_Lower_leg_chr5_132440814_B2_ENSG00000233006.6	4	-0.00583596	0.0786422	0.940844	-0.0519034	-0.0653011	-0.182918	0.476816	8.75928e-24	0.993205	FALSE
Skin_Sun_Exposed_Lower_leg_chr5_132440814_B2_ENSG00000234290.2	5	-0.0276229	0.124753	0.824765	-0.0957806	-0.210737	-0.125739	0.732094	7.01913e-06	0.979742	FALSE
Skin_Sun_Exposed_Lower_leg_chr5_132440814_B2_ENSG00000235253.1	4	-0.0153655	0.0555346	0.782024	0.013918	0.0137261	0.12477	0.300632	0.000195521	0.974404	FALSE
Skin_Sun_Exposed_Lower_leg_chr5_132440814_B2_ENSG00000248245.1	3	0.0448496	0.0796472	0.573365	0.0342037	0.0343614	-0.117311	0.526528	4.04483e-05	0.932887	FALSE
Skin_Sun_Exposed_Lower_leg_chr5_132440814_B2_ENSG00000248648.1	10	0.0014727	0.0459106	0.97441	-0.0505232	-0.0238406	0.0243066	0.689499	1.08173e-06	0.996794	FALSE
Skin_Sun_Exposed_Lower_leg_chr5_132440814_B2_ENSG00000251616.1	6	0.0884049	0.0555129	0.11127	0.0258385	0.0445818	0.00444123	0.493949	4.88478e-05	0.627958	FALSE
Skin_Sun_Exposed_Lower_leg_chr5_132457724_A2_ENSG00000072364.12	3	0.0410831	0.324565	0.899274	-0.0888732	-0.143703	-1.88092	0.279003	3.26158e-08	0.988363	FALSE
Skin_Sun_Exposed_Lower_leg_chr5_132457724_A2_ENSG00000072682.18	7	0.0212173	0.140118	0.879641	-0.0826564	-0.0988092	-0.600575	0.350491	2.28246e-07	0.985854	FALSE
Skin_Sun_Exposed_Lower_leg_chr5_132457724_A2_ENSG00000113522.13	8	0.0817402	0.147335	0.579038	0.0510915	0.0523535	-0.0295043	0.528984	2.25571e-13	0.934553	FALSE
Skin_Sun_Exposed_Lower_leg_chr5_132457724_A2_ENSG00000125347.13	5	-0.325289	0.0936002	0.000510287	-0.324954	-0.347382	-0.467873	0.6715	1.95317e-07	0.024566	TRUE
Skin_Sun_Exposed_Lower_leg_chr5_132457724_A2_ENSG00000131435.12	5	0.047479	0.193252	0.805926	0.197208	0.155808	0.237298	0.475244	9.46429e-33	0.977251	FALSE
Skin_Sun_Exposed_Lower_leg_chr5_132457724_A2_ENSG00000131437.15	9	0.113429	0.0632295	0.0728241	0.106208	0.10978	0.209741	0.396251	4.73701e-15	0.539285	FALSE
Skin_Sun_Exposed_Lower_leg_chr5_132457724_A2_ENSG00000155329.11	9	-0.0355415	0.18058	0.84397	-0.054364	-0.04707	-0.0570515	0.960547	0.00107624	0.98175	FALSE
Skin_Sun_Exposed_Lower_leg_chr5_132457724_A2_ENSG00000158987.20	4	0.226769	0.187165	0.225666	0.22976	0.246329	0.885585	0.375996	1.34758e-07	0.774545	FALSE
Skin_Sun_Exposed_Lower_leg_chr5_132457724_A2_ENSG00000164398.12	13	0.100544	0.0802419	0.210202	-0.0156277	-0.0180528	0.185914	0.658563	1.95702e-12	0.760194	FALSE
Skin_Sun_Exposed_Lower_leg_chr5_132457724_A2_ENSG00000164402.13	3	-0.0524932	0.0406294	0.196356	-0.0532213	-0.0528086	-0.0584406	0.896511	7.6097e-81	0.74576	FALSE
Skin_Sun_Exposed_Lower_leg_chr5_132457724_A2_ENSG00000164403.14	7	0.0894236	0.196761	0.649485	0.367748	0.346644	-0.790672	0.402189	6.0879e-07	0.949662	FALSE
Skin_Sun_Exposed_Lower_leg_chr5_132457724_A2_ENSG00000164404.8	10	-0.0421625	0.0441761	0.339872	-0.0225994	-0.0079685	0.075412	0.19318	7.97491e-30	0.849085	FALSE
Skin_Sun_Exposed_Lower_leg_chr5_132457724_A2_ENSG00000164405.10	13	0.107725	0.234703	0.646244	0.0782678	-0.089964	-0.15472	0.54343	2.74108e-07	0.94889	FALSE
Skin_Sun_Exposed_Lower_leg_chr5_132457724_A2_ENSG00000164406.7	6	0.203159	0.222658	0.361545	0.0418691	0.0051285	0.654142	0.285075	7.18656e-05	0.859964	FALSE
Skin_Sun_Exposed_Lower_leg_chr5_132457724_A2_ENSG00000169194.9	9	0.0878039	0.119227	0.461459	0.123075	0.0886474	0.107152	0.947968	2.04014e-07	0.900844	FALSE
Skin_Sun_Exposed_Lower_leg_chr5_132457724_A2_ENSG00000170606.14	9	-0.122486	0.126788	0.334009	-0.0504907	-0.0378958	0.370259	0.0384962	1.9559e-12	0.845922	FALSE
Skin_Sun_Exposed_Lower_leg_chr5_132457724_A2_ENSG00000197208.5	7	-0.0818867	0.103063	0.426886	-0.0021335	0.0193794	-0.332475	0.534778	2.91854e-13	0.887734	FALSE
Skin_Sun_Exposed_Lower_leg_chr5_132457724_A2_ENSG00000197375.12	6	-0.00289534	0.0756355	0.969464	-0.00292069	0.00985839	0.101376	0.439785	2.6607e-91	0.996104	FALSE
Skin_Sun_Exposed_Lower_leg_chr5_132457724_A2_ENSG00000197536.11	7	-0.232335	0.170078	0.171923	-0.288522	-0.309186	-0.628258	0.426208	5.48669e-07	0.720357	FALSE
Skin_Sun_Exposed_Lower_leg_chr5_132457724_A2_ENSG00000198944.5	6	0.0169589	0.0913964	0.852795	0.00282442	0.00312575	0.261758	0.313156	0.000338628	0.982926	FALSE
Skin_Sun_Exposed_Lower_leg_chr5_132457724_A2_ENSG00000202533.1	12	0.00491178	0.1113	0.9648	-0.0258243	-0.0380337	-0.22814	0.145662	7.56294e-08	0.995446	FALSE
Skin_Sun_Exposed_Lower_leg_chr5_132457724_A2_ENSG00000205089.7	8	0.151154	0.118248	0.20115	0.0510302	0.020966	0.120037	0.905767	1.15129e-06	0.750772	FALSE
Skin_Sun_Exposed_Lower_leg_chr5_132457724_A2_ENSG00000217128.11	13	0.474634	0.257388	0.0651778	0.173978	0.175196	0.613232	0.678912	1.94836e-07	0.517038	FALSE
Skin_Sun_Exposed_Lower_leg_chr5_132457724_A2_ENSG00000223442.1	7	0.0292098	0.061631	0.635538	0.0447118	0.0409264	0.0535139	0.859006	1.81458e-06	0.946787	FALSE
Skin_Sun_Exposed_Lower_leg_chr5_132457724_A2_ENSG00000224431.1	7	-0.0834231	0.099168	0.400219	0.0493205	0.0334332	-0.0412349	0.904428	2.17459e-08	0.877323	FALSE
Skin_Sun_Exposed_Lower_leg_chr5_132457724_A2_ENSG00000230612.3	6	0.114298	0.0779517	0.142577	0.0947715	0.0970726	-0.138768	0.223062	6.24022e-06	0.681888	FALSE
Skin_Sun_Exposed_Lower_leg_chr5_132457724_A2_ENSG00000233006.6	4	0.033161	0.104266	0.750453	-0.0233462	-0.0385195	-0.198559	0.48826	1.24192e-23	0.968582	FALSE
Skin_Sun_Exposed_Lower_leg_chr5_132457724_A2_ENSG00000234290.2	7	-0.0269337	0.177848	0.879627	-0.0624684	-0.186396	0.45469	0.225026	6.46941e-06	0.985854	FALSE
Skin_Sun_Exposed_Lower_leg_chr5_132457724_A2_ENSG00000235253.1	4	-0.0422824	0.109079	0.698289	0.0191135	0.0188184	0.2623	0.198465	0.000218188	0.960624	FALSE
Skin_Sun_Exposed_Lower_leg_chr5_132457724_A2_ENSG00000248245.1	4	-0.209908	0.144431	0.146128	-0.244444	-0.251944	-0.602565	0.252291	4.7862e-05	0.687702	FALSE
Skin_Sun_Exposed_Lower_leg_chr5_132457724_A2_ENSG00000248648.1	10	-0.00779072	0.0674715	0.908075	-0.0212404	-0.0516638	0.0997999	0.241528	7.01526e-07	0.989582	FALSE
Skin_Sun_Exposed_Lower_leg_chr5_132457724_A2_ENSG00000251616.1	14	-0.00556119	0.0811083	0.945336	0.0821595	0.0774452	0.188434	0.171701	9.58064e-09	0.993522	FALSE
Skin_Sun_Exposed_Lower_leg_chr5_90862356_A2_ENSG00000113356.11	10	0.00411361	0.0673471	0.951295	0.0147122	0.0486896	0.098962	0.650472	1.17552e-13	0.994208	FALSE
Skin_Sun_Exposed_Lower_leg_chr5_90862356_A2_ENSG00000113369.8	7	-0.0275754	0.0880336	0.754101	-0.0486663	-0.0357426	0.230851	0.277747	1.61382e-06	0.969288	FALSE
Skin_Sun_Exposed_Lower_leg_chr5_90862356_A2_ENSG00000153140.8	4	0.00391856	0.132082	0.976332	0.0162995	0.0156078	0.116116	0.706387	8.78041e-06	0.996954	FALSE
Skin_Sun_Exposed_Lower_leg_chr5_90862356_A2_ENSG00000164199.16	4	0.0609461	0.104593	0.560098	0.0420261	0.0425452	-0.642804	0.108831	8.22858e-07	0.929384	FALSE
Skin_Sun_Exposed_Lower_leg_chr5_90862356_A2_ENSG00000176018.12	6	0.0762328	0.132695	0.565632	0.118742	0.12538	0.706868	0.46044	2.82413e-06	0.930603	FALSE
Skin_Sun_Exposed_Lower_leg_chr5_90862356_A2_ENSG00000176055.9	6	-0.0108056	0.223198	0.961387	0.230304	0.241653	0.250987	0.788853	1.0843e-05	0.995058	FALSE
Skin_Sun_Exposed_Lower_leg_chr5_90862356_A2_ENSG00000234292.3	12	0.00831312	0.0404557	0.837192	-0.0415978	-0.0146595	-0.0358336	0.643865	2.10858e-11	0.980782	FALSE
Skin_Sun_Exposed_Lower_leg_chr5_90862356_A2_ENSG00000248323.5	18	-0.0260175	0.0598994	0.664032	-0.10261	-0.116564	-0.016434	0.93055	1.07079e-09	0.9533	FALSE
Skin_Sun_Exposed_Lower_leg_chr5_90862356_A2_ENSG00000260871.1	7	-0.0496499	0.0842388	0.555596	-0.0326369	-0.0162992	-0.0604394	0.950834	1.03375e-05	0.928272	FALSE
Skin_Sun_Exposed_Lower_leg_chr5_90862356_A2_ENSG00000281357.2	7	-0.0594905	0.0675505	0.37849	-0.0667506	-0.0556671	0.0882202	0.225917	4.58389e-09	0.867801	FALSE
Skin_Sun_Exposed_Lower_leg_chr6_14714491_A2_ENSG00000008083.13	6	-0.0487375	0.112862	0.665864	0.0612723	0.088855	0.0280423	0.753598	1.17455e-11	0.953819	FALSE
Skin_Sun_Exposed_Lower_leg_chr6_14714491_A2_ENSG00000047579.19	5	0.166808	0.100212	0.0960013	0.167422	0.168727	0.192857	0.848543	2.77047e-05	0.596983	FALSE
Skin_Sun_Exposed_Lower_leg_chr6_14714491_A2_ENSG00000050393.11	3	-0.866726	0.329796	0.00858712	-0.897695	-0.888829	-0.841218	0.982172	0.00326857	0.180337	FALSE
Skin_Sun_Exposed_Lower_leg_chr6_14714491_A2_ENSG00000112149.9	12	0.100432	0.05535	0.0696031	0.0672341	0.0960033	-0.0531346	0.0910409	6.86748e-12	0.530397	FALSE
Skin_Sun_Exposed_Lower_leg_chr6_14714491_A2_ENSG00000180537.12	11	-0.065969	0.0906804	0.466926	-0.0711695	-0.055196	-0.231995	0.40082	1.0915e-05	0.902862	FALSE
Skin_Sun_Exposed_Lower_leg_chr6_14714491_A2_ENSG00000234261.3	11	0.0298884	0.0543534	0.582395	-0.0467054	-0.0376411	0.153523	0.468283	2.95144e-13	0.935399	FALSE
Skin_Sun_Exposed_Lower_leg_chr6_14714491_A2_ENSG00000235488.1	7	-0.0674547	0.0654668	0.302839	-0.0226728	-0.0180395	0.0847923	0.537276	9.3545e-09	0.825909	FALSE
Skin_Sun_Exposed_Lower_leg_chr6_14714491_A2_ENSG00000271888.1	15	0.066308	0.03516	0.0593097	0.0863653	0.0846081	0.000480468	0.299965	1.65614e-16	0.499181	FALSE
Skin_Sun_Exposed_Lower_leg_chr6_14714491_A2_ENSG00000272209.1	4	-0.114325	0.105793	0.279852	-0.0210297	0.0250229	-0.54397	0.179748	4.45512e-05	0.813511	FALSE
Skin_Sun_Exposed_Lower_leg_chr6_29946723_A2_ENSG00000066379.14	5	-0.190653	0.0884546	0.0311322	-0.162792	-0.147031	0.0741556	0.0876813	8.54279e-24	0.376473	FALSE
Skin_Sun_Exposed_Lower_leg_chr6_29946723_A2_ENSG00000137312.14	8	0.363013	0.199229	0.0684416	0.279392	0.242825	0.429866	0.858413	5.17377e-10	0.52684	FALSE
Skin_Sun_Exposed_Lower_leg_chr6_29946723_A2_ENSG00000137331.11	5	0.0232045	0.159458	0.8843	-0.104552	-0.0844122	-0.46089	0.452586	1.17152e-07	0.986386	FALSE
Skin_Sun_Exposed_Lower_leg_chr6_29946723_A2_ENSG00000137337.14	5	0.239668	0.17625	0.173887	0.121267	0.109804	-0.672834	0.153858	1.44242e-09	0.722768	FALSE
Skin_Sun_Exposed_Lower_leg_chr6_29946723_A2_ENSG00000137343.17	6	-0.277981	0.243078	0.252794	-0.148325	-0.13633	0.999235	0.35663	0.000395459	0.794981	FALSE
Skin_Sun_Exposed_Lower_leg_chr6_29946723_A2_ENSG00000137404.14	6	-0.037492	0.115698	0.745899	-0.0774202	-0.0626646	-0.0371739	0.998244	1.56869e-13	0.967643	FALSE
Skin_Sun_Exposed_Lower_leg_chr6_29946723_A2_ENSG00000137411.16	3	-0.0900634	0.0495878	0.0693336	-0.0770056	-0.0772193	-0.051151	0.891049	7.5478e-18	0.529423	FALSE
Skin_Sun_Exposed_Lower_leg_chr6_29946723_A2_ENSG00000146112.11	5	-0.237597	0.348365	0.495216	-0.170661	-0.178158	0.450317	0.525196	0.00159384	0.91105	FALSE
Skin_Sun_Exposed_Lower_leg_chr6_29946723_A2_ENSG00000176998.4	4	0.00321409	0.0542342	0.952742	0.0148652	0.0466715	0.15025	0.369424	5.36204e-47	0.994296	FALSE
Skin_Sun_Exposed_Lower_leg_chr6_29946723_A2_ENSG00000181126.13	11	0.00240129	0.036963	0.948202	0.00976821	0.00599376	-0.0188234	0.532298	1.17775e-81	0.993819	FALSE
Skin_Sun_Exposed_Lower_leg_chr6_29946723_A2_ENSG00000196230.12	3	0.373008	0.38083	0.327352	0.313017	0.661414	1.74267	0.423726	0.000966749	0.841807	FALSE
Skin_Sun_Exposed_Lower_leg_chr6_29946723_A2_ENSG00000197935.6	6	0.0734522	0.170381	0.666391	0.0012163	0.0296814	0.54251	0.193412	0.00142872	0.953991	FALSE
Skin_Sun_Exposed_Lower_leg_chr6_29946723_A2_ENSG00000204560.9	2	0.253798	0.094881	0.00747488					3.07436e-06	0.165508	FALSE
Skin_Sun_Exposed_Lower_leg_chr6_29946723_A2_ENSG00000204564.11	8	-0.0469896	0.108148	0.663931	-0.06743	-0.0666678	-0.314686	0.32416	1.38146e-05	0.95324	FALSE
Skin_Sun_Exposed_Lower_leg_chr6_29946723_A2_ENSG00000204568.11	9	-0.311499	0.154896	0.0443228	-0.220153	-0.220319	0.180125	0.0817851	1.57849e-06	0.441343	FALSE
Skin_Sun_Exposed_Lower_leg_chr6_29946723_A2_ENSG00000204569.9	9	0.196315	0.117731	0.0954156	0.0987272	0.080658	0.211588	0.947107	8.52695e-08	0.595534	FALSE
Skin_Sun_Exposed_Lower_leg_chr6_29946723_A2_ENSG00000204574.12	4	0.0536352	0.110828	0.628422	0.0728986	0.0707293	-0.248879	0.792318	4.54808e-24	0.945275	FALSE
Skin_Sun_Exposed_Lower_leg_chr6_29946723_A2_ENSG00000204576.11	11	0.276839	0.172539	0.108604	0.09395	0.0923855	-0.481957	0.0309415	2.13093e-07	0.622851	FALSE
Skin_Sun_Exposed_Lower_leg_chr6_29946723_A2_ENSG00000204580.13	6	-0.094788	0.322702	0.768962	-0.43334	-0.406755	0.138305	0.770872	1.33648e-06	0.972074	FALSE
Skin_Sun_Exposed_Lower_leg_chr6_29946723_A2_ENSG00000204590.12	8	0.101207	0.188072	0.590487	0.0682188	0.0809073	-0.57672	0.0598733	1.05726e-08	0.937092	FALSE
Skin_Sun_Exposed_Lower_leg_chr6_29946723_A2_ENSG00000204592.8	5	0.1253	0.0664458	0.0593296	0.126183	0.121621	0.123412	0.986875	8.1153e-18	0.499181	FALSE
Skin_Sun_Exposed_Lower_leg_chr6_29946723_A2_ENSG00000204599.14	4	-0.356471	0.16809	0.0339461	-0.266283	-0.433232	-0.831	0.585164	2.37271e-05	0.392152	FALSE
Skin_Sun_Exposed_Lower_leg_chr6_29946723_A2_ENSG00000204610.12	5	0.0993754	0.084133	0.237535	0.111718	0.219767	0.575991	0.0724206	1.14673e-11	0.783625	FALSE
Skin_Sun_Exposed_Lower_leg_chr6_29946723_A2_ENSG00000204613.10	5	0.0755722	0.121897	0.53528	0.0704901	0.102975	0.339197	0.371457	1.3911e-15	0.922923	FALSE
Skin_Sun_Exposed_Lower_leg_chr6_29946723_A2_ENSG00000204616.10	4	-0.0740744	0.0413148	0.0729846	-0.0602589	-0.0599221	0.00874666	0.32014	8.47037e-21	0.539775	FALSE
Skin_Sun_Exposed_Lower_leg_chr6_29946723_A2_ENSG00000204618.8	6	0.00173281	0.0965127	0.985675	0.0434941	0.0449514	0.402623	0.159573	1.05974e-40	0.99817	FALSE
Skin_Sun_Exposed_Lower_leg_chr6_29946723_A2_ENSG00000204619.7	5	-0.0730096	0.176152	0.678531	-0.0170108	0.0707672	-0.434774	0.807429	4.02154e-09	0.956357	FALSE
Skin_Sun_Exposed_Lower_leg_chr6_29946723_A2_ENSG00000204622.11	5	0.0692782	0.0325569	0.0333446	0.0740094	0.0963413	0.138047	0.0860536	4.04032e-78	0.388973	FALSE
Skin_Sun_Exposed_Lower_leg_chr6_29946723_A2_ENSG00000204623.9	5	0.00769352	0.0545253	0.887791	0.0337848	0.0341117	0.0700728	0.569312	5.81999e-35	0.987078	FALSE
Skin_Sun_Exposed_Lower_leg_chr6_29946723_A2_ENSG00000204632.11	3	0.0138906	0.0461579	0.763463	0.0326942	0.0436889	0.119194	0.26295	1.77168e-21	0.971109	FALSE
Skin_Sun_Exposed_Lower_leg_chr6_29946723_A2_ENSG00000204642.13	3	0.0545695	0.0544353	0.316118	0.0420721	0.0432568	-0.0707219	0.446165	3.56233e-61	0.834882	FALSE
Skin_Sun_Exposed_Lower_leg_chr6_29946723_A2_ENSG00000204644.9	9	0.00555368	0.0206355	0.787827	0.00796971	0.00653208	-0.0176414	0.585448	3.0712e-279	0.97524	FALSE
Skin_Sun_Exposed_Lower_leg_chr6_29946723_A2_ENSG00000204655.11	10	0.00526765	0.0572034	0.926629	-0.06124	-0.0607937	0.188374	0.293024	1.42126e-12	0.991567	FALSE
Skin_Sun_Exposed_Lower_leg_chr6_29946723_A2_ENSG00000204657.3	3	0.0292365	0.0501508	0.559913	0.0189643	0.0133844	-0.167044	0.369943	5.61838e-08	0.929306	FALSE
Skin_Sun_Exposed_Lower_leg_chr6_29946723_A2_ENSG00000204681.10	4	-0.157424	0.311384	0.613165	-0.0715296	0.0519255	5.33486	0.153137	1.8325e-10	0.941771	FALSE
Skin_Sun_Exposed_Lower_leg_chr6_29946723_A2_ENSG00000204687.4	7	0.0962327	0.108342	0.374417	0.180867	0.147329	0.487958	0.238415	2.57846e-07	0.866556	FALSE
Skin_Sun_Exposed_Lower_leg_chr6_29946723_A2_ENSG00000206341.7	3	-0.0406019	0.0368379	0.270385	-0.0363086	-0.0318316	0.0927773	0.257515	2.03735e-59	0.806797	FALSE
Skin_Sun_Exposed_Lower_leg_chr6_29946723_A2_ENSG00000206503.12	4	-0.00420333	0.0497618	0.932683	-0.0169858	-0.0423494	-0.19811	0.115744	1.25788e-64	0.992229	FALSE
Skin_Sun_Exposed_Lower_leg_chr6_29946723_A2_ENSG00000213780.10	3	-0.0369093	0.221998	0.867953	0.00687691	0.14025	-0.994099	0.216041	7.09745e-06	0.984667	FALSE
Skin_Sun_Exposed_Lower_leg_chr6_29946723_A2_ENSG00000213886.3	6	-0.175527	0.119441	0.141678	-0.12278	-0.111264	0.263694	0.0840538	2.18036e-05	0.680273	FALSE
Skin_Sun_Exposed_Lower_leg_chr6_29946723_A2_ENSG00000213900.2	4	-0.0517678	0.164683	0.753257	-0.0203928	-0.0130285	-0.235551	0.570662	2.80471e-07	0.969161	FALSE
Skin_Sun_Exposed_Lower_leg_chr6_29946723_A2_ENSG00000214894.6	3	0.0665972	0.0450536	0.13936	0.0887228	0.0939331	0.108437	0.723382	1.11119e-07	0.676048	FALSE
Skin_Sun_Exposed_Lower_leg_chr6_29946723_A2_ENSG00000214922.9	5	0.0870141	0.0840047	0.300284	0.108522	0.122527	0.408596	0.492198	5.79374e-31	0.824636	FALSE
Skin_Sun_Exposed_Lower_leg_chr6_29946723_A2_ENSG00000227214.2	8	0.109691	0.112306	0.328709	-0.0657327	-0.0302255	0.0711588	0.873258	0.00167465	0.842866	FALSE
Skin_Sun_Exposed_Lower_leg_chr6_29946723_A2_ENSG00000227262.3	8	0.000825655	0.0371565	0.982272	-0.0036933	-0.00124673	0.00617621	0.971513	1.33562e-18	0.997488	FALSE
Skin_Sun_Exposed_Lower_leg_chr6_29946723_A2_ENSG00000227766.1	7	-0.087211	0.0455971	0.0557936	-0.0900867	-0.111395	-0.214463	0.123308	5.2132e-32	0.487494	FALSE
Skin_Sun_Exposed_Lower_leg_chr6_29946723_A2_ENSG00000228022.5	9	-0.0902814	0.0539236	0.0940818	-0.117378	-0.0925567	-0.0141779	0.350357	9.57204e-10	0.592638	FALSE
Skin_Sun_Exposed_Lower_leg_chr6_29946723_A2_ENSG00000228078.1	7	0.0622363	0.0205872	0.00250233	0.0584215	0.0570752	0.0274712	0.625832	6.42849e-40	0.0792134	FALSE
Skin_Sun_Exposed_Lower_leg_chr6_29946723_A2_ENSG00000230164.1	8	0.00464387	0.121507	0.969513	-0.0969583	-0.0938173	-0.212199	0.133194	2.13809e-06	0.996111	FALSE
Skin_Sun_Exposed_Lower_leg_chr6_29946723_A2_ENSG00000230521.1	4	0.0460493	0.0601126	0.443646	0.00353238	-0.00540141	-0.0422322	0.240774	2.07839e-61	0.894922	FALSE
Skin_Sun_Exposed_Lower_leg_chr6_29946723_A2_ENSG00000230795.3	8	-0.00298747	0.0205922	0.884649	-0.000563852	-0.00717368	0.0317181	0.347942	5.0031e-57	0.98639	FALSE
Skin_Sun_Exposed_Lower_leg_chr6_29946723_A2_ENSG00000231074.8	6	0.00598118	0.0405485	0.882732	0.00508442	0.00938807	-0.0102776	0.90386	5.74254e-71	0.986218	FALSE
Skin_Sun_Exposed_Lower_leg_chr6_29946723_A2_ENSG00000231130.1	14	-0.0321039	0.0324196	0.322046	-0.0405475	-0.0337823	-0.0785004	0.274131	2.88628e-29	0.838579	FALSE
Skin_Sun_Exposed_Lower_leg_chr6_29946723_A2_ENSG00000231226.1	4	0.00710454	0.135736	0.958257	0.0465471	0.04706	0.380648	0.0531192	1.96345e-11	0.994747	FALSE
Skin_Sun_Exposed_Lower_leg_chr6_29946723_A2_ENSG00000232757.1	5	-0.0451533	0.0724627	0.533203	-0.0474538	-0.0423644	-0.342356	0.398093	3.07735e-06	0.922541	FALSE
Skin_Sun_Exposed_Lower_leg_chr6_29946723_A2_ENSG00000233892.1	5	-0.158415	0.0512551	0.00199671	-0.131249	-0.137255	-0.0582389	0.265855	1.03957e-09	0.0677218	FALSE
Skin_Sun_Exposed_Lower_leg_chr6_29946723_A2_ENSG00000234127.8	12	-0.0789762	0.112956	0.48444	-0.152815	-0.1642	-0.147808	0.799759	2.63419e-14	0.9082	FALSE
Skin_Sun_Exposed_Lower_leg_chr6_29946723_A2_ENSG00000235238.1	4	-0.236711	0.128837	0.0661661	-0.0358286	-0.0348034	-0.346955	0.817313	6.32484e-05	0.5203	FALSE
Skin_Sun_Exposed_Lower_leg_chr6_29946723_A2_ENSG00000235290.1	9	0.016874	0.0231646	0.466344	0.0173541	0.0167007	0.0357673	0.705194	7.69925e-43	0.902668	FALSE
Skin_Sun_Exposed_Lower_leg_chr6_29946723_A2_ENSG00000235781.1	10	-0.00662302	0.0861476	0.938719	-0.0112406	-0.0311056	0.274034	0.226449	2.50931e-07	0.99304	FALSE
Skin_Sun_Exposed_Lower_leg_chr6_29946723_A2_ENSG00000235821.1	4	-0.0360567	0.0624838	0.563901	-0.0359935	-0.0373643	0.022971	0.570238	4.46337e-37	0.930177	FALSE
Skin_Sun_Exposed_Lower_leg_chr6_29946723_A2_ENSG00000236603.2	9	0.193698	0.132557	0.143951	0.176575	0.168244	0.145542	0.870657	0.000385043	0.684297	FALSE
Skin_Sun_Exposed_Lower_leg_chr6_29946723_A2_ENSG00000237669.1	6	0.0632306	0.0363051	0.0815708	0.0698968	0.0741646	0.192378	0.0635516	7.8867e-50	0.561403	FALSE
Skin_Sun_Exposed_Lower_leg_chr6_29946723_A2_ENSG00000237923.1	4	0.0652544	0.0361756	0.0712588	0.0651209	0.0682347	-0.171854	0.313567	2.23197e-14	0.535515	FALSE
Skin_Sun_Exposed_Lower_leg_chr6_29946723_A2_ENSG00000237988.3	5	0.0295312	0.0743568	0.691253	-0.0293305	-0.0290707	0.121662	0.718589	7.73293e-06	0.959186	FALSE
Skin_Sun_Exposed_Lower_leg_chr6_29946723_A2_ENSG00000239257.1	5	-0.0275324	0.0391238	0.481605	-0.00960628	-0.00506874	0.031159	0.310588	3.99436e-79	0.907541	FALSE
Skin_Sun_Exposed_Lower_leg_chr6_29946723_A2_ENSG00000241370.5	7	0.169876	0.326352	0.602695	0.355892	0.392193	0.81825	0.486416	3.63841e-06	0.939471	FALSE
Skin_Sun_Exposed_Lower_leg_chr6_29946723_A2_ENSG00000243753.5	3	-0.0131352	0.0818082	0.872439	0.0202985	0.0428068	0.456187	0.18804	1.50468e-15	0.985369	FALSE
Skin_Sun_Exposed_Lower_leg_chr6_29946723_A2_ENSG00000244349.1	9	-0.16205	0.0831104	0.0511974	-0.209887	-0.201882	-0.206792	0.802573	7.00585e-06	0.468929	FALSE
Skin_Sun_Exposed_Lower_leg_chr6_29946723_A2_ENSG00000270604.5	4	-0.00436402	0.0406959	0.914603	0.0047512	0.020801	0.0898239	0.582329	1.97236e-11	0.99035	FALSE
Skin_Sun_Exposed_Lower_leg_chr6_29946723_A2_ENSG00000272540.1	7	-0.0680421	0.0880951	0.439895	-0.0871153	-0.114142	-0.0706072	0.984275	1.82737e-05	0.89301	FALSE
Skin_Sun_Exposed_Lower_leg_chr6_29946723_A2_ENSG00000273340.1	6	-0.00845484	0.0397984	0.831762	-0.0188567	-0.0289473	-0.0702622	0.24823	2.25628e-40	0.980427	FALSE
Skin_Sun_Exposed_Lower_leg_chr6_29946723_A2_ENSG00000280128.1	6	-0.0228906	0.0407867	0.574644	-0.0237063	-0.0235773	0.038878	0.67907	2.63946e-97	0.933325	FALSE
Skin_Sun_Exposed_Lower_leg_chr6_29946723_A2_ENSG00000281831.1	4	-0.0194717	0.0305814	0.52431	-0.0206464	-0.0268792	-0.0774062	0.449537	7.3297e-91	0.919965	FALSE
Skin_Sun_Exposed_Lower_leg_chr6_31182658_A2_ENSG00000137310.11	10	-0.113334	0.0578442	0.0500786	-0.108597	-0.128098	-0.119286	0.96711	7.76276e-23	0.464588	FALSE
Skin_Sun_Exposed_Lower_leg_chr6_31182658_A2_ENSG00000137312.14	7	0.38064	0.329205	0.247583	0.329689	0.345757	-0.0124505	0.718442	2.11932e-12	0.791422	FALSE
Skin_Sun_Exposed_Lower_leg_chr6_31182658_A2_ENSG00000137331.11	5	-0.153702	0.12477	0.217994	-0.0601776	-0.0314008	-0.133661	0.933242	1.79494e-09	0.767885	FALSE
Skin_Sun_Exposed_Lower_leg_chr6_31182658_A2_ENSG00000137337.14	13	-0.193186	0.0934688	0.0387486	-0.2221	-0.2752	-0.609438	0.0533423	5.94237e-17	0.417344	FALSE
Skin_Sun_Exposed_Lower_leg_chr6_31182658_A2_ENSG00000137343.17	15	0.211515	0.114874	0.0655813	0.192732	0.217249	0.319069	0.620821	1.39059e-11	0.518164	FALSE
Skin_Sun_Exposed_Lower_leg_chr6_31182658_A2_ENSG00000137404.14	11	0.0368067	0.0946348	0.697325	-0.0167417	-0.0195171	-0.134805	0.16749	4.69018e-14	0.960315	FALSE
Skin_Sun_Exposed_Lower_leg_chr6_31182658_A2_ENSG00000137411.16	8	0.00307473	0.0194233	0.87422	0.00451182	0.00131317	0.0118904	0.805191	2.76403e-242	0.985446	FALSE
Skin_Sun_Exposed_Lower_leg_chr6_31182658_A2_ENSG00000146112.11	13	0.102445	0.129677	0.429528	-0.0445423	-0.0373633	-0.290951	0.0498631	1.97286e-13	0.888906	FALSE
Skin_Sun_Exposed_Lower_leg_chr6_31182658_A2_ENSG00000166278.14	8	-0.357636	0.224262	0.110774	-0.256796	-0.261459	-0.901654	0.373637	5.2243e-07	0.627143	FALSE
Skin_Sun_Exposed_Lower_leg_chr6_31182658_A2_ENSG00000168477.17	8	-0.0546374	0.336526	0.871025	0.358734	0.41889	0.327975	0.578393	8.75768e-05	0.985159	FALSE
Skin_Sun_Exposed_Lower_leg_chr6_31182658_A2_ENSG00000196230.12	13	-0.0691525	0.190628	0.716783	0.149801	0.240218	-0.215761	0.72669	6.29413e-10	0.963471	FALSE
Skin_Sun_Exposed_Lower_leg_chr6_31182658_A2_ENSG00000198563.13	4	0.151802	0.0860985	0.0778794	0.164472	0.161691	0.372489	0.219626	3.24931e-15	0.553162	FALSE
Skin_Sun_Exposed_Lower_leg_chr6_31182658_A2_ENSG00000204314.10	2	-0.114013	0.0375525	0.00239656					6.42084e-26	0.0769729	FALSE
Skin_Sun_Exposed_Lower_leg_chr6_31182658_A2_ENSG00000204315.3	8	0.0548638	0.217621	0.800958	0.107961	0.0793779	0.541827	0.227191	2.11845e-12	0.976544	FALSE
Skin_Sun_Exposed_Lower_leg_chr6_31182658_A2_ENSG00000204338.8	6	-0.0501699	0.0333918	0.132977	-0.0504682	-0.0475913	-0.0778435	0.651219	6.31646e-36	0.665867	FALSE
Skin_Sun_Exposed_Lower_leg_chr6_31182658_A2_ENSG00000204344.14	10	-0.161816	0.0722896	0.0251921	-0.195576	-0.176566	-0.114476	0.586541	6.22331e-29	0.336989	FALSE
Skin_Sun_Exposed_Lower_leg_chr6_31182658_A2_ENSG00000204348.9	13	0.0312774	0.0751322	0.677192	0.0784222	0.0867272	0.148548	0.235229	3.85272e-21	0.956069	FALSE
Skin_Sun_Exposed_Lower_leg_chr6_31182658_A2_ENSG00000204351.11	7	-0.0264106	0.0935889	0.777792	-0.0663819	-0.0703849	-0.16053	0.456331	3.2709e-24	0.973837	FALSE
Skin_Sun_Exposed_Lower_leg_chr6_31182658_A2_ENSG00000204356.13	12	0.0370127	0.0912525	0.685031	0.016899	0.0344676	0.0114312	0.88863	1.15048e-18	0.957755	FALSE
Skin_Sun_Exposed_Lower_leg_chr6_31182658_A2_ENSG00000204366.3	5	0.279608	0.123591	0.0236749	0.134305	0.131562	-0.0802477	0.105759	2.1238e-07	0.326507	FALSE
Skin_Sun_Exposed_Lower_leg_chr6_31182658_A2_ENSG00000204371.11	5	0.22989	0.142699	0.107177	0.303595	0.306755	0.688702	0.499726	5.59711e-11	0.619969	FALSE
Skin_Sun_Exposed_Lower_leg_chr6_31182658_A2_ENSG00000204385.10	4	0.207708	0.192292	0.280066	0.102814	0.103364	-0.634596	0.275946	1.93019e-06	0.813591	FALSE
Skin_Sun_Exposed_Lower_leg_chr6_31182658_A2_ENSG00000204386.10	5	0.0377399	0.209933	0.857332	0.105494	0.106082	1.14918	0.0358699	9.39284e-07	0.983261	FALSE
Skin_Sun_Exposed_Lower_leg_chr6_31182658_A2_ENSG00000204387.12	4	-0.299343	0.334613	0.371003	-0.064353	-0.0558532	-0.0379113	0.505478	1.72e-08	0.86497	FALSE
Skin_Sun_Exposed_Lower_leg_chr6_31182658_A2_ENSG00000204388.6	5	-0.0154534	0.121618	0.898889	-0.0845151	-0.0725586	-0.508789	0.137656	8.2809e-06	0.98832	FALSE
Skin_Sun_Exposed_Lower_leg_chr6_31182658_A2_ENSG00000204389.9	7	0.0420228	0.101007	0.677381	0.00381657	0.00559243	0.0484205	0.951516	1.08292e-05	0.956112	FALSE
Skin_Sun_Exposed_Lower_leg_chr6_31182658_A2_ENSG00000204390.9	13	0.00350174	0.0905885	0.969165	0.0079132	-0.00252543	-0.00213456	0.966605	4.43319e-10	0.996104	FALSE
Skin_Sun_Exposed_Lower_leg_chr6_31182658_A2_ENSG00000204392.10	9	-0.034015	0.0815235	0.676501	-0.0318677	-0.0125075	0.119047	0.290614	2.50982e-16	0.955963	FALSE
Skin_Sun_Exposed_Lower_leg_chr6_31182658_A2_ENSG00000204394.12	4	0.44167	0.174547	0.0113942	0.519404	0.539	-1.05282	0.396018	5.93734e-07	0.214557	FALSE
Skin_Sun_Exposed_Lower_leg_chr6_31182658_A2_ENSG00000204396.10	4	0.0730901	0.152846	0.632511	0.0405038	0.0431052	-0.429202	0.279498	3.81722e-07	0.946048	FALSE
Skin_Sun_Exposed_Lower_leg_chr6_31182658_A2_ENSG00000204410.14	15	0.161604	0.103738	0.119279	0.159518	0.168027	0.201004	0.808747	6.1584e-21	0.64228	FALSE
Skin_Sun_Exposed_Lower_leg_chr6_31182658_A2_ENSG00000204420.8	5	0.229684	0.0956449	0.0163312	0.213254	0.276169	0.265222	0.891024	2.30804e-20	0.266328	FALSE
Skin_Sun_Exposed_Lower_leg_chr6_31182658_A2_ENSG00000204421.2	6	0.157894	0.318812	0.620418	-0.138218	-0.131082	-0.20838	0.632306	3.52069e-08	0.943249	FALSE
Skin_Sun_Exposed_Lower_leg_chr6_31182658_A2_ENSG00000204424.9	18	0.00392988	0.0704917	0.955541	-0.0559803	-0.0534769	0.0701349	0.576949	4.6026e-12	0.994514	FALSE
Skin_Sun_Exposed_Lower_leg_chr6_31182658_A2_ENSG00000204427.11	5	-0.0221043	0.138257	0.872977	-0.0752209	-0.107075	-0.457839	0.12618	1.61126e-13	0.985372	FALSE
Skin_Sun_Exposed_Lower_leg_chr6_31182658_A2_ENSG00000204428.12	5	-0.024115	0.0258821	0.351478	-0.0203577	-0.0196134	-0.00446897	0.589132	3.09888e-64	0.855074	FALSE
Skin_Sun_Exposed_Lower_leg_chr6_31182658_A2_ENSG00000204435.13	7	0.611214	0.315372	0.0526141	0.874573	0.804933	1.04387	0.487201	1.61314e-08	0.474886	FALSE
Skin_Sun_Exposed_Lower_leg_chr6_31182658_A2_ENSG00000204438.10	5	0.172533	0.316524	0.585695	-0.0503071	-0.102968	-1.28676	0.0674044	1.88838e-09	0.936076	FALSE
Skin_Sun_Exposed_Lower_leg_chr6_31182658_A2_ENSG00000204439.3	5	0.337688	0.361632	0.350413	0.148201	0.172276	0.21697	0.828114	7.86453e-09	0.854408	FALSE
Skin_Sun_Exposed_Lower_leg_chr6_31182658_A2_ENSG00000204444.10	8	-0.163424	0.0989906	0.0987585	-0.149802	-0.144755	-0.00926895	0.497054	2.72998e-11	0.602092	FALSE
Skin_Sun_Exposed_Lower_leg_chr6_31182658_A2_ENSG00000204463.12	15	0.101097	0.136648	0.459401	0.138786	0.111049	-0.275328	0.120875	4.73562e-24	0.89987	FALSE
Skin_Sun_Exposed_Lower_leg_chr6_31182658_A2_ENSG00000204469.12	5	-0.525399	0.363623	0.148485	-0.151677	0.0341495	0.413844	0.384145	2.78127e-07	0.690292	FALSE
Skin_Sun_Exposed_Lower_leg_chr6_31182658_A2_ENSG00000204472.12	5	0.0465415	0.292024	0.873373	-0.191278	-0.258621	-2.39036	0.00604661	1.53129e-09	0.985446	FALSE
Skin_Sun_Exposed_Lower_leg_chr6_31182658_A2_ENSG00000204475.9	16	-0.0505563	0.0555546	0.362807	-0.0423584	-0.036639	-0.0123618	0.644357	3.06814e-12	0.86046	FALSE
Skin_Sun_Exposed_Lower_leg_chr6_31182658_A2_ENSG00000204482.10	5	-0.0315722	0.151681	0.835113	-0.0844091	-0.108934	-0.303125	0.303234	1.96451e-11	0.980676	FALSE
Skin_Sun_Exposed_Lower_leg_chr6_31182658_A2_ENSG00000204498.10	14	-0.189531	0.122533	0.121916	-0.339714	-0.277226	-0.599016	0.301502	1.50452e-14	0.647258	FALSE
Skin_Sun_Exposed_Lower_leg_chr6_31182658_A2_ENSG00000204516.9	4	-0.0145633	0.0229981	0.526576	-0.0141491	-0.0187674	-0.00700342	0.846713	1.28327e-98	0.92064	FALSE
Skin_Sun_Exposed_Lower_leg_chr6_31182658_A2_ENSG00000204520.12	5	-0.0668414	0.0209285	0.00140412	-0.0650478	-0.0638077	-0.0558228	0.752425	2.77316e-145	0.0527549	FALSE
Skin_Sun_Exposed_Lower_leg_chr6_31182658_A2_ENSG00000204525.16	6	0.0936366	0.0318127	0.00324661	0.101082	0.10427	0.157908	0.20106	1.4443e-135	0.0949131	FALSE
Skin_Sun_Exposed_Lower_leg_chr6_31182658_A2_ENSG00000204528.3	4	-0.0368157	0.0217419	0.0903965	-0.0426228	-0.0458629	-0.0700002	0.470237	1.80934e-164	0.583658	FALSE
Skin_Sun_Exposed_Lower_leg_chr6_31182658_A2_ENSG00000204531.17	9	-0.0617895	0.0178344	0.000530955	-0.0583527	-0.0586023	-0.0536487	0.785002	4.52836e-133	0.0253986	TRUE
Skin_Sun_Exposed_Lower_leg_chr6_31182658_A2_ENSG00000204536.13	5	0.0502953	0.0317412	0.113071	0.0285967	0.0279707	-0.0253028	0.306505	3.60854e-56	0.631993	FALSE
Skin_Sun_Exposed_Lower_leg_chr6_31182658_A2_ENSG00000204538.3	4	-0.215845	0.0992278	0.029612	-0.231485	-0.294375	-0.40645	0.486396	1.06741e-10	0.366794	FALSE
Skin_Sun_Exposed_Lower_leg_chr6_31182658_A2_ENSG00000204539.3	5	0.473895	0.130597	0.000284882	0.490528	0.515653	0.64548	0.609738	9.81704e-29	0.0155602	TRUE
Skin_Sun_Exposed_Lower_leg_chr6_31182658_A2_ENSG00000204540.10	6	-0.041571	0.0531154	0.43383	-0.0628918	-0.0695579	-0.204407	0.0308823	1.76966e-82	0.890201	FALSE
Skin_Sun_Exposed_Lower_leg_chr6_31182658_A2_ENSG00000204542.2	9	0.116866	0.0809043	0.1486	0.0136853	0.0394611	-0.266528	0.152267	1.76187e-15	0.690383	FALSE
Skin_Sun_Exposed_Lower_leg_chr6_31182658_A2_ENSG00000204544.5	9	0.0687827	0.0576812	0.23308	0.0699289	0.0721185	0.0973253	0.84348	8.12417e-10	0.77968	FALSE
Skin_Sun_Exposed_Lower_leg_chr6_31182658_A2_ENSG00000204560.9	6	-0.0348409	0.124371	0.779372	-0.0311544	-0.00902488	0.224306	0.359503	1.56258e-17	0.974025	FALSE
Skin_Sun_Exposed_Lower_leg_chr6_31182658_A2_ENSG00000204564.11	7	0.0567133	0.156443	0.716966	0.0537233	0.0500295	0.5923	0.158619	9.42416e-07	0.963505	FALSE
Skin_Sun_Exposed_Lower_leg_chr6_31182658_A2_ENSG00000204568.11	13	0.0873038	0.116997	0.455543	0.00794743	0.028024	0.0829801	0.989425	5.60688e-15	0.898878	FALSE
Skin_Sun_Exposed_Lower_leg_chr6_31182658_A2_ENSG00000204569.9	10	0.0556636	0.129326	0.666894	0.0799986	0.102311	-0.0615018	0.623833	2.42173e-10	0.953991	FALSE
Skin_Sun_Exposed_Lower_leg_chr6_31182658_A2_ENSG00000204574.12	6	-0.254561	0.110005	0.0206636	-0.319293	-0.312432	-0.524344	0.182114	8.70953e-23	0.303863	FALSE
Skin_Sun_Exposed_Lower_leg_chr6_31182658_A2_ENSG00000204576.11	4	0.0186528	0.125407	0.88176	0.0768315	0.0900331	-0.453698	0.507766	1.34358e-05	0.986103	FALSE
Skin_Sun_Exposed_Lower_leg_chr6_31182658_A2_ENSG00000204580.13	13	-0.098707	0.202144	0.625338	0.256962	0.0659163	-0.0459695	0.923259	6.96572e-10	0.944207	FALSE
Skin_Sun_Exposed_Lower_leg_chr6_31182658_A2_ENSG00000204590.12	5	0.178959	0.161428	0.267602	0.237818	0.24783	0.557649	0.182724	3.98593e-07	0.804204	FALSE
Skin_Sun_Exposed_Lower_leg_chr6_31182658_A2_ENSG00000204592.8	3	-0.0382494	0.104418	0.714135	-0.0402759	-0.0733293	-0.209834	0.61076	2.75989e-09	0.963032	FALSE
Skin_Sun_Exposed_Lower_leg_chr6_31182658_A2_ENSG00000204599.14	6	-0.0910166	0.142978	0.524401	-0.0653428	-0.070026	0.0873525	0.691081	1.72107e-05	0.920015	FALSE
Skin_Sun_Exposed_Lower_leg_chr6_31182658_A2_ENSG00000206337.10	10	-0.0755336	0.0665427	0.256327	-0.0500913	-0.0452978	0.0147253	0.496465	6.09838e-20	0.796475	FALSE
Skin_Sun_Exposed_Lower_leg_chr6_31182658_A2_ENSG00000206344.7	6	-0.0553638	0.109891	0.614398	0.0576178	0.0512941	0.377057	0.250785	6.66548e-36	0.941999	FALSE
Skin_Sun_Exposed_Lower_leg_chr6_31182658_A2_ENSG00000213676.10	1	-0.222108	0.0753274	0.00319254					3.63839e-16	0.0937146	FALSE
Skin_Sun_Exposed_Lower_leg_chr6_31182658_A2_ENSG00000213719.8	7	0.0481619	0.239922	0.840902	-0.270755	-0.288342	0.335622	0.586586	1.64112e-06	0.981424	FALSE
Skin_Sun_Exposed_Lower_leg_chr6_31182658_A2_ENSG00000213722.8	5	-0.231299	0.0961923	0.0161923	-0.231863	-0.238627	-0.31092	0.577128	4.74805e-08	0.26475	FALSE
Skin_Sun_Exposed_Lower_leg_chr6_31182658_A2_ENSG00000213760.10	5	-0.00126249	0.056662	0.982224	0.025243	0.0208528	0.102446	0.106198	3.7956e-29	0.997488	FALSE
Skin_Sun_Exposed_Lower_leg_chr6_31182658_A2_ENSG00000213780.10	11	0.0176293	0.0673313	0.793453	0.00431968	0.0589329	0.133255	0.110165	8.39439e-37	0.975571	FALSE
Skin_Sun_Exposed_Lower_leg_chr6_31182658_A2_ENSG00000214894.6	9	0.000104537	0.0513694	0.998376	0.049755	0.0482546	0.186742	0.138703	2.86976e-10	0.999766	FALSE
Skin_Sun_Exposed_Lower_leg_chr6_31182658_A2_ENSG00000221988.12	5	-0.236865	0.291138	0.415884	0.113275	0.100966	0.701672	0.090559	0.00148452	0.883479	FALSE
Skin_Sun_Exposed_Lower_leg_chr6_31182658_A2_ENSG00000224389.8	7	0.0146446	0.0371876	0.693726	0.0200025	0.024256	0.00741314	0.904761	1.40029e-44	0.959611	FALSE
Skin_Sun_Exposed_Lower_leg_chr6_31182658_A2_ENSG00000225851.1	5	-0.033816	0.0288823	0.241671	-0.0418809	-0.0536177	-0.0570102	0.666623	4.64062e-96	0.786848	FALSE
Skin_Sun_Exposed_Lower_leg_chr6_31182658_A2_ENSG00000226979.8	8	0.111087	0.0802523	0.166289	0.0837626	0.0876313	-0.00686565	0.485333	1.36967e-07	0.712804	FALSE
Skin_Sun_Exposed_Lower_leg_chr6_31182658_A2_ENSG00000227507.2	12	-0.457526	0.135176	0.000712659	-0.420516	-0.433023	-0.664519	0.35623	1.11032e-08	0.0317413	TRUE
Skin_Sun_Exposed_Lower_leg_chr6_31182658_A2_ENSG00000227939.1	14	0.0702715	0.124704	0.573092	0.0204926	0.0553013	-0.334477	0.0848637	1.28111e-08	0.932887	FALSE
Skin_Sun_Exposed_Lower_leg_chr6_31182658_A2_ENSG00000228022.5	6	0.0285784	0.0305456	0.349481	0.0207548	0.0209388	-0.0950001	0.498346	5.57147e-18	0.853923	FALSE
Skin_Sun_Exposed_Lower_leg_chr6_31182658_A2_ENSG00000228727.8	8	0.152384	0.0646388	0.0184001	0.0932352	0.0930073	0.110479	0.88689	3.90067e-12	0.284478	FALSE
Skin_Sun_Exposed_Lower_leg_chr6_31182658_A2_ENSG00000228789.6	4	0.0321781	0.0312965	0.30387	0.024877	0.0162575	-0.0452372	0.181549	1.80651e-45	0.826928	FALSE
Skin_Sun_Exposed_Lower_leg_chr6_31182658_A2_ENSG00000231074.8	12	-0.027926	0.0534104	0.601073	-0.0703452	-0.080243	-0.0748983	0.618593	1.14988e-23	0.939006	FALSE
Skin_Sun_Exposed_Lower_leg_chr6_31182658_A2_ENSG00000231852.6	10	0.0586468	0.0304065	0.0537605	0.0372477	0.0414945	-0.00445696	0.206745	5.48582e-34	0.479798	FALSE
Skin_Sun_Exposed_Lower_leg_chr6_31182658_A2_ENSG00000232810.3	4	0.0568111	0.235213	0.809144	-0.139273	-0.157707	-0.335012	0.634039	0.000315534	0.977605	FALSE
Skin_Sun_Exposed_Lower_leg_chr6_31182658_A2_ENSG00000234127.8	5	0.683581	0.3414	0.0452539	0.506362	0.495574	1.72197	0.253928	0.00436692	0.444765	FALSE
Skin_Sun_Exposed_Lower_leg_chr6_31182658_A2_ENSG00000234745.10	7	-0.0797872	0.0560648	0.1547	-0.0852924	-0.0892776	-0.111761	0.798633	1.86036e-33	0.698002	FALSE
Skin_Sun_Exposed_Lower_leg_chr6_31182658_A2_ENSG00000235663.1	3	0.0647146	0.135406	0.6327	0.0609244	0.137759	0.365845	0.214472	8.6306e-07	0.946101	FALSE
Skin_Sun_Exposed_Lower_leg_chr6_31182658_A2_ENSG00000235781.1	16	-0.0204258	0.0658758	0.756512	-0.162417	-0.0862398	-0.111514	0.425461	5.59454e-10	0.969828	FALSE
Skin_Sun_Exposed_Lower_leg_chr6_31182658_A2_ENSG00000236603.2	9	0.150492	0.0860911	0.0804537	0.123795	0.112148	0.277195	0.593692	1.75386e-08	0.558926	FALSE
Skin_Sun_Exposed_Lower_leg_chr6_31182658_A2_ENSG00000237923.1	4	0.00671027	0.0543246	0.901694	0.0206622	0.015652	0.109028	0.451411	2.75097e-50	0.988622	FALSE
Skin_Sun_Exposed_Lower_leg_chr6_31182658_A2_ENSG00000240053.8	5	0.053941	0.104344	0.605188	0.0227567	-0.00616912	-0.448162	0.107796	9.58732e-49	0.939946	FALSE
Skin_Sun_Exposed_Lower_leg_chr6_31182658_A2_ENSG00000241370.5	13	0.112244	0.270931	0.67866	0.0467841	0.137065	-0.220988	0.493503	5.25554e-06	0.956362	FALSE
Skin_Sun_Exposed_Lower_leg_chr6_31182658_A2_ENSG00000241404.6	4	0.158888	0.389673	0.68346	0.137371	0.115969	0.171849	0.982246	0.00293406	0.957298	FALSE
Skin_Sun_Exposed_Lower_leg_chr6_31182658_A2_ENSG00000243649.8	8	0.137761	0.192136	0.473376	0.266798	0.281923	-0.19562	0.579441	9.2762e-10	0.904992	FALSE
Skin_Sun_Exposed_Lower_leg_chr6_31182658_A2_ENSG00000243753.5	4	-0.124652	0.0781179	0.110558	-0.0613962	-0.0423751	0.487016	0.0999028	1.5549e-09	0.626594	FALSE
Skin_Sun_Exposed_Lower_leg_chr6_31182658_A2_ENSG00000244355.7	15	-0.021964	0.10214	0.829736	-0.0764252	-0.0999125	0.442365	0.0369389	8.97879e-09	0.980268	FALSE
Skin_Sun_Exposed_Lower_leg_chr6_31182658_A2_ENSG00000244731.7	9	-0.0466832	0.03496	0.181768	-0.0392731	-0.0386809	0.00403238	0.378544	3.44936e-40	0.73132	FALSE
Skin_Sun_Exposed_Lower_leg_chr6_31182658_A2_ENSG00000248290.1	4	0.197938	0.114879	0.0848871	0.204163	0.244787	0.285974	0.880171	1.58428e-05	0.570487	FALSE
Skin_Sun_Exposed_Lower_leg_chr6_31182658_A2_ENSG00000250535.1	13	0.0591837	0.029599	0.0455524	0.0747954	0.0650651	0.0728887	0.668036	1.96181e-42	0.445874	FALSE
Skin_Sun_Exposed_Lower_leg_chr6_31182658_A2_ENSG00000252743.1	14	-0.0289648	0.0796866	0.716243	0.0536917	0.028685	-0.0519198	0.878341	6.60165e-09	0.963359	FALSE
Skin_Sun_Exposed_Lower_leg_chr6_31182658_A2_ENSG00000255552.7	12	-0.0892804	0.0859657	0.29901	-0.0153606	0.0059629	0.0961215	0.305575	2.76494e-09	0.824237	FALSE
Skin_Sun_Exposed_Lower_leg_chr6_31182658_A2_ENSG00000270604.5	4	-0.0745275	0.0735722	0.311067	-0.00780534	-0.0134455	0.133928	0.208653	1.84647e-05	0.831602	FALSE
Skin_Sun_Exposed_Lower_leg_chr6_31182658_A2_ENSG00000272221.1	6	-0.0187224	0.0214717	0.383232	-0.0202554	-0.0246798	-0.0143089	0.845189	4.91745e-202	0.870446	FALSE
Skin_Sun_Exposed_Lower_leg_chr6_31182658_A2_ENSG00000272501.1	7	0.120082	0.0409479	0.0033619	0.102915	0.103035	0.102321	0.728121	2.47484e-107	0.0971333	FALSE
Skin_Sun_Exposed_Lower_leg_chr6_31182658_A2_ENSG00000272540.1	11	-0.0593092	0.0581333	0.307621	0.0080249	0.0227782	0.123952	0.192358	1.45082e-09	0.829283	FALSE
Skin_Sun_Exposed_Lower_leg_chr6_31182658_A2_ENSG00000277402.1	10	0.0306434	0.0173364	0.0771328	0.0288426	0.0283126	0.0260991	0.851977	1.25869e-211	0.55112	FALSE
Skin_Sun_Exposed_Lower_leg_chr6_31182658_A2_ENSG00000280128.1	7	0.0991368	0.0623865	0.112044	0.0974596	0.0551074	0.0461984	0.70276	1.21749e-15	0.629667	FALSE
Skin_Sun_Exposed_Lower_leg_chr6_31182658_A2_ENSG00000281756.1	3	0.206747	0.133529	0.121542	0.148569	0.159347	0.631637	0.669863	0.0019759	0.646591	FALSE
Skin_Sun_Exposed_Lower_leg_chr6_31276554_C2_ENSG00000137310.11	10	-0.0157692	0.0144267	0.274367	-0.0255616	-0.0253188	-0.000744043	0.680256	1.89995e-23	0.80988	FALSE
Skin_Sun_Exposed_Lower_leg_chr6_31276554_C2_ENSG00000137312.14	7	0.0357534	0.0539128	0.507221	0.0174221	0.0406071	0.111826	0.631843	3.8688e-12	0.914445	FALSE
Skin_Sun_Exposed_Lower_leg_chr6_31276554_C2_ENSG00000137331.11	5	-0.0642067	0.0219301	0.00341385	-0.0609218	-0.0587671	-0.054807	0.809998	1.34711e-09	0.0981395	FALSE
Skin_Sun_Exposed_Lower_leg_chr6_31276554_C2_ENSG00000137337.14	9	0.00383357	0.0294445	0.896411	0.0242675	0.0195037	0.066102	0.312194	5.63506e-11	0.988052	FALSE
Skin_Sun_Exposed_Lower_leg_chr6_31276554_C2_ENSG00000137343.17	15	-0.0176884	0.0409566	0.665828	-0.0217973	-0.000469185	0.0576735	0.180875	5.96561e-09	0.953816	FALSE
Skin_Sun_Exposed_Lower_leg_chr6_31276554_C2_ENSG00000137404.14	16	-0.0170051	0.0461246	0.712369	-0.00640673	-0.0231166	-0.12418	0.319977	1.43146e-13	0.962821	FALSE
Skin_Sun_Exposed_Lower_leg_chr6_31276554_C2_ENSG00000137411.16	5	-0.000834818	0.0064494	0.897009	0.0014904	0.00200793	0.0140192	0.145987	5.25389e-226	0.988052	FALSE
Skin_Sun_Exposed_Lower_leg_chr6_31276554_C2_ENSG00000146112.11	9	0.0756077	0.0785341	0.33568	-0.0706384	-0.024091	-0.340812	0.154322	9.63244e-06	0.84666	FALSE
Skin_Sun_Exposed_Lower_leg_chr6_31276554_C2_ENSG00000166278.14	9	0.00927583	0.0496886	0.851912	-0.0313037	-0.0319716	-0.167757	0.194044	1.0729e-07	0.98292	FALSE
Skin_Sun_Exposed_Lower_leg_chr6_31276554_C2_ENSG00000168477.17	11	0.0887059	0.0660962	0.179572	0.0484884	0.0377769	-0.089377	0.15597	1.18793e-06	0.729107	FALSE
Skin_Sun_Exposed_Lower_leg_chr6_31276554_C2_ENSG00000196230.12	14	0.0303519	0.0553074	0.583153	-0.0288605	-0.0254438	0.0544076	0.746763	6.21529e-10	0.935399	FALSE
Skin_Sun_Exposed_Lower_leg_chr6_31276554_C2_ENSG00000198563.13	5	0.0466493	0.0337686	0.167143	0.0317924	0.0290861	0.0687069	0.703297	1.6614e-15	0.713873	FALSE
Skin_Sun_Exposed_Lower_leg_chr6_31276554_C2_ENSG00000204301.6	5	0.00882525	0.0417604	0.832629	-0.00132279	-0.00330799	-0.0883818	0.0637187	1.65749e-12	0.980446	FALSE
Skin_Sun_Exposed_Lower_leg_chr6_31276554_C2_ENSG00000204304.11	2	0.0355136	0.0490284	0.468853					0.00125806	0.903373	FALSE
Skin_Sun_Exposed_Lower_leg_chr6_31276554_C2_ENSG00000204305.13	6	0.032154	0.024818	0.195117	0.027007	0.0246829	0.0345357	0.963961	3.86699e-13	0.744386	FALSE
Skin_Sun_Exposed_Lower_leg_chr6_31276554_C2_ENSG00000204308.7	8	-0.0143489	0.042499	0.735642	-0.0169133	-0.0302828	-0.0826621	0.426115	1.88135e-10	0.966332	FALSE
Skin_Sun_Exposed_Lower_leg_chr6_31276554_C2_ENSG00000204310.12	2	0.033645	0.0649079	0.604214					0.000654289	0.939809	FALSE
Skin_Sun_Exposed_Lower_leg_chr6_31276554_C2_ENSG00000204314.10	5	0.0195638	0.011236	0.0816535	0.0166067	0.0173133	0.000176426	0.469993	1.29465e-30	0.56164	FALSE
Skin_Sun_Exposed_Lower_leg_chr6_31276554_C2_ENSG00000204315.3	12	0.00439914	0.0356203	0.901711	-0.0140909	-0.00910702	-0.0976058	0.156422	3.09156e-15	0.988622	FALSE
Skin_Sun_Exposed_Lower_leg_chr6_31276554_C2_ENSG00000204338.8	12	-0.00604136	0.00704724	0.391298	-0.00324198	-0.0035004	0.00506616	0.383022	2.31926e-41	0.874681	FALSE
Skin_Sun_Exposed_Lower_leg_chr6_31276554_C2_ENSG00000204344.14	10	-0.0198552	0.0271893	0.465233	-0.0218344	-0.0212861	-0.035892	0.590764	1.28878e-31	0.902298	FALSE
Skin_Sun_Exposed_Lower_leg_chr6_31276554_C2_ENSG00000204348.9	13	0.0476148	0.0218392	0.0292395	0.0632836	0.03858	0.0623715	0.669561	7.90931e-22	0.364585	FALSE
Skin_Sun_Exposed_Lower_leg_chr6_31276554_C2_ENSG00000204351.11	8	-0.0127417	0.0148509	0.390906	-0.00775417	-0.00815616	-0.0100244	0.91452	1.41566e-29	0.874384	FALSE
Skin_Sun_Exposed_Lower_leg_chr6_31276554_C2_ENSG00000204356.13	12	0.00746767	0.023298	0.748568	-0.00395167	-0.00318136	-0.0352312	0.332753	1.72494e-20	0.968224	FALSE
Skin_Sun_Exposed_Lower_leg_chr6_31276554_C2_ENSG00000204366.3	5	0.0921002	0.0286166	0.00128901	0.0765715	0.0562352	0.131339	0.450801	1.62127e-07	0.0495047	TRUE
Skin_Sun_Exposed_Lower_leg_chr6_31276554_C2_ENSG00000204371.11	4	0.0331713	0.0536517	0.536397	0.0167046	0.00918487	0.0399187	0.972752	5.26019e-12	0.92334	FALSE
Skin_Sun_Exposed_Lower_leg_chr6_31276554_C2_ENSG00000204385.10	5	0.066637	0.0355789	0.0610771	0.0554099	0.0698223	0.164237	0.375665	6.71795e-07	0.504798	FALSE
Skin_Sun_Exposed_Lower_leg_chr6_31276554_C2_ENSG00000204386.10	4	-0.0147711	0.0271746	0.586744	-0.0222843	-0.0257615	0.054375	0.65673	1.95018e-08	0.936527	FALSE
Skin_Sun_Exposed_Lower_leg_chr6_31276554_C2_ENSG00000204387.12	9	0.0259244	0.0315984	0.411968	0.0187305	0.028582	0.163362	0.0300161	5.98929e-15	0.882268	FALSE
Skin_Sun_Exposed_Lower_leg_chr6_31276554_C2_ENSG00000204388.6	5	-0.014447	0.0293454	0.6225	-0.0143156	-0.0201137	-0.0310697	0.866806	5.57057e-06	0.943577	FALSE
Skin_Sun_Exposed_Lower_leg_chr6_31276554_C2_ENSG00000204389.9	11	-0.0035693	0.0370187	0.923188	0.00912457	0.00791556	0.04224	0.313526	2.38129e-07	0.991201	FALSE
Skin_Sun_Exposed_Lower_leg_chr6_31276554_C2_ENSG00000204390.9	14	0.00504657	0.0222112	0.820262	0.0159102	0.0132892	0.0272048	0.518246	7.38755e-11	0.979023	FALSE
Skin_Sun_Exposed_Lower_leg_chr6_31276554_C2_ENSG00000204392.10	9	-0.0340564	0.0326151	0.296397	-0.0351917	-0.0351584	-0.0205093	0.772409	1.19544e-15	0.822647	FALSE
Skin_Sun_Exposed_Lower_leg_chr6_31276554_C2_ENSG00000204394.12	6	0.0236722	0.0797056	0.76647	0.0101782	0.00127975	0.070089	0.907805	1.12242e-07	0.971677	FALSE
Skin_Sun_Exposed_Lower_leg_chr6_31276554_C2_ENSG00000204396.10	4	0.0354482	0.0248189	0.153213	0.0223635	0.0392975	-0.0641728	0.283414	3.0314e-07	0.696624	FALSE
Skin_Sun_Exposed_Lower_leg_chr6_31276554_C2_ENSG00000204410.14	6	-0.0286249	0.038921	0.462058	-0.00556576	-0.00951843	-0.0376524	0.909961	5.303e-16	0.901137	FALSE
Skin_Sun_Exposed_Lower_leg_chr6_31276554_C2_ENSG00000204420.8	5	0.0257253	0.0212359	0.225739	0.0300208	0.0283175	0.0536052	0.581128	8.16031e-21	0.774655	FALSE
Skin_Sun_Exposed_Lower_leg_chr6_31276554_C2_ENSG00000204421.2	7	-0.105928	0.102669	0.302192	-0.224742	-0.212964	-0.307262	0.387625	9.85798e-09	0.82571	FALSE
Skin_Sun_Exposed_Lower_leg_chr6_31276554_C2_ENSG00000204424.9	10	0.0180408	0.0216707	0.405129	-0.0045897	0.00481526	0.0676111	0.516485	9.92872e-10	0.879235	FALSE
Skin_Sun_Exposed_Lower_leg_chr6_31276554_C2_ENSG00000204427.11	6	0.0144483	0.0273614	0.597462	0.0123781	0.0173486	0.00785641	0.923365	2.69946e-15	0.937928	FALSE
Skin_Sun_Exposed_Lower_leg_chr6_31276554_C2_ENSG00000204428.12	5	0.00363141	0.0069917	0.60349	0.00148528	0.00152368	0.00140026	0.838116	1.94322e-64	0.93961	FALSE
Skin_Sun_Exposed_Lower_leg_chr6_31276554_C2_ENSG00000204435.13	5	0.135859	0.121005	0.261542	-0.00426428	0.0182426	0.0686194	0.796575	5.24775e-08	0.800483	FALSE
Skin_Sun_Exposed_Lower_leg_chr6_31276554_C2_ENSG00000204438.10	5	0.0136768	0.0605791	0.821382	-0.0133889	-0.0288812	-0.259555	0.088845	6.27931e-10	0.979285	FALSE
Skin_Sun_Exposed_Lower_leg_chr6_31276554_C2_ENSG00000204439.3	5	0.0141338	0.064726	0.827145	-0.00436763	-0.00464766	-0.121037	0.588916	1.39968e-12	0.979988	FALSE
Skin_Sun_Exposed_Lower_leg_chr6_31276554_C2_ENSG00000204444.10	11	-0.0457394	0.0264188	0.0833955	-0.0147882	-0.0171085	0.0369288	0.228757	2.48432e-12	0.566618	FALSE
Skin_Sun_Exposed_Lower_leg_chr6_31276554_C2_ENSG00000204463.12	6	0.0602845	0.0667757	0.366637	0.0921016	0.0927163	0.0864811	0.741911	3.17691e-19	0.862324	FALSE
Skin_Sun_Exposed_Lower_leg_chr6_31276554_C2_ENSG00000204469.12	5	-0.0654786	0.109641	0.550368	-0.133888	-0.112759	0.103596	0.640129	1.41029e-07	0.926624	FALSE
Skin_Sun_Exposed_Lower_leg_chr6_31276554_C2_ENSG00000204472.12	5	0.00261565	0.0495319	0.957885	-0.00483419	-0.00801639	-0.027677	0.856891	5.08548e-10	0.994707	FALSE
Skin_Sun_Exposed_Lower_leg_chr6_31276554_C2_ENSG00000204475.9	16	0.01561	0.0178504	0.38185	0.0355025	0.0312461	0.0359715	0.453992	1.89746e-12	0.869491	FALSE
Skin_Sun_Exposed_Lower_leg_chr6_31276554_C2_ENSG00000204482.10	5	-0.0333483	0.0340953	0.32803	-0.0328846	-0.0323032	-0.100393	0.251187	1.3718e-11	0.842401	FALSE
Skin_Sun_Exposed_Lower_leg_chr6_31276554_C2_ENSG00000204498.10	14	-0.0358883	0.0475022	0.449944	-0.028873	-0.0376147	-0.16987	0.334005	6.65275e-15	0.896799	FALSE
Skin_Sun_Exposed_Lower_leg_chr6_31276554_C2_ENSG00000204516.9	4	-0.00307969	0.00716024	0.667116	-0.0042445	-0.00475336	-0.0172739	0.214906	6.78727e-99	0.953991	FALSE
Skin_Sun_Exposed_Lower_leg_chr6_31276554_C2_ENSG00000204520.12	5	-0.00583105	0.00743594	0.432939	-0.00457424	-0.00420628	0.00255586	0.492486	4.25056e-146	0.890056	FALSE
Skin_Sun_Exposed_Lower_leg_chr6_31276554_C2_ENSG00000204525.16	6	0.0222252	0.0107952	0.0395137	0.0310443	0.0322494	0.0366688	0.396584	1.35314e-137	0.420852	FALSE
Skin_Sun_Exposed_Lower_leg_chr6_31276554_C2_ENSG00000204528.3	5	-0.00319749	0.0081855	0.696072	-0.00682919	-0.00817652	-0.0157147	0.47094	4.24292e-180	0.960095	FALSE
Skin_Sun_Exposed_Lower_leg_chr6_31276554_C2_ENSG00000204531.17	6	-0.00904014	0.00547245	0.0985472	-0.00957474	-0.00956275	-0.015657	0.567323	4.15802e-133	0.60172	FALSE
Skin_Sun_Exposed_Lower_leg_chr6_31276554_C2_ENSG00000204536.13	6	0.0331851	0.0156796	0.0343063	0.0334661	0.0329635	0.0383915	0.889599	1.2079e-53	0.393858	FALSE
Skin_Sun_Exposed_Lower_leg_chr6_31276554_C2_ENSG00000204538.3	4	-0.0458989	0.0305822	0.133398	-0.0292889	-0.0921727	-0.0764938	0.734373	7.94382e-11	0.666658	FALSE
Skin_Sun_Exposed_Lower_leg_chr6_31276554_C2_ENSG00000204539.3	3	0.106572	0.0544481	0.0503111	0.113767	0.114864	0.213657	0.306885	5.05492e-29	0.465476	FALSE
Skin_Sun_Exposed_Lower_leg_chr6_31276554_C2_ENSG00000204540.10	5	-0.0130305	0.0128779	0.31161	-0.0185324	-0.0203029	-0.0471356	0.0907723	5.83002e-83	0.832062	FALSE
Skin_Sun_Exposed_Lower_leg_chr6_31276554_C2_ENSG00000204542.2	5	-0.0171423	0.0279605	0.539819	-0.0202819	-0.0279971	-0.117553	0.0872113	1.60368e-17	0.923909	FALSE
Skin_Sun_Exposed_Lower_leg_chr6_31276554_C2_ENSG00000204544.5	9	0.0197997	0.0150103	0.187144	0.00801356	0.0135464	0.0436054	0.495102	4.90467e-10	0.736249	FALSE
Skin_Sun_Exposed_Lower_leg_chr6_31276554_C2_ENSG00000204560.9	9	0.0210789	0.0347262	0.543849	0.00527766	0.00959213	-0.0472044	0.248301	6.5688e-12	0.924818	FALSE
Skin_Sun_Exposed_Lower_leg_chr6_31276554_C2_ENSG00000204564.11	7	-0.017893	0.0399404	0.654158	-0.0343923	-0.0263175	-0.00236201	0.888821	1.22561e-06	0.95039	FALSE
Skin_Sun_Exposed_Lower_leg_chr6_31276554_C2_ENSG00000204568.11	6	0.0645812	0.0771798	0.402726	0.0649265	0.0539127	0.451938	0.216934	3.79243e-05	0.878198	FALSE
Skin_Sun_Exposed_Lower_leg_chr6_31276554_C2_ENSG00000204569.9	12	0.0483895	0.0588367	0.410828	0.0570736	0.0396222	-0.0566716	0.254471	9.02762e-09	0.881755	FALSE
Skin_Sun_Exposed_Lower_leg_chr6_31276554_C2_ENSG00000204574.12	9	-0.0112267	0.0358333	0.754049	-0.0195278	-0.0222103	-0.171636	0.0408282	6.33702e-13	0.969273	FALSE
Skin_Sun_Exposed_Lower_leg_chr6_31276554_C2_ENSG00000204576.11	4	0.0772678	0.0542929	0.154688	0.037764	0.0777032	-0.0114071	0.719589	5.59765e-05	0.697998	FALSE
Skin_Sun_Exposed_Lower_leg_chr6_31276554_C2_ENSG00000204580.13	6	-0.0450267	0.0675277	0.504907	-0.00367921	0.00469226	0.0898713	0.28578	2.98612e-07	0.914084	FALSE
Skin_Sun_Exposed_Lower_leg_chr6_31276554_C2_ENSG00000204590.12	6	0.0223727	0.0495472	0.651598	-0.00830198	-0.0071126	-0.0299036	0.646547	3.00595e-07	0.949925	FALSE
Skin_Sun_Exposed_Lower_leg_chr6_31276554_C2_ENSG00000204592.8	4	0.00511178	0.0427343	0.904786	0.0211431	0.0192637	0.062662	0.706009	4.58473e-05	0.989315	FALSE
Skin_Sun_Exposed_Lower_leg_chr6_31276554_C2_ENSG00000204599.14	4	0.017466	0.0517232	0.735603	0.00271189	-0.00394499	-0.138188	0.316018	0.00361983	0.966332	FALSE
Skin_Sun_Exposed_Lower_leg_chr6_31276554_C2_ENSG00000206337.10	11	-0.000957872	0.0160815	0.952503	0.00101498	0.000513564	0.0212562	0.485427	1.15731e-20	0.99425	FALSE
Skin_Sun_Exposed_Lower_leg_chr6_31276554_C2_ENSG00000206344.7	5	-0.00585562	0.0171537	0.732831	-0.00904075	-0.00913516	0.0226905	0.654605	7.79353e-36	0.966015	FALSE
Skin_Sun_Exposed_Lower_leg_chr6_31276554_C2_ENSG00000213654.9	8	-0.132048	0.0876294	0.131838	-0.0882467	-0.0952015	-0.135539	0.976722	0.00935581	0.663962	FALSE
Skin_Sun_Exposed_Lower_leg_chr6_31276554_C2_ENSG00000213676.10	2	-0.0228452	0.0428335	0.593793					1.98301e-16	0.937306	FALSE
Skin_Sun_Exposed_Lower_leg_chr6_31276554_C2_ENSG00000213719.8	8	0.0739096	0.0540664	0.171621	0.0777824	0.0670787	0.0950748	0.848477	8.12662e-07	0.719717	FALSE
Skin_Sun_Exposed_Lower_leg_chr6_31276554_C2_ENSG00000213722.8	7	-0.0012238	0.0388013	0.974839	0.0451621	0.0277864	-0.023155	0.763196	8.64468e-10	0.996915	FALSE
Skin_Sun_Exposed_Lower_leg_chr6_31276554_C2_ENSG00000213760.10	5	0.0103567	0.0100227	0.301456	0.0140065	0.0141117	0.0163658	0.606817	1.32193e-29	0.825238	FALSE
Skin_Sun_Exposed_Lower_leg_chr6_31276554_C2_ENSG00000213780.10	9	0.00836878	0.0157446	0.59505	0.0108395	0.0144833	0.026067	0.244703	1.5001e-35	0.9376	FALSE
Skin_Sun_Exposed_Lower_leg_chr6_31276554_C2_ENSG00000214894.6	9	-0.0244532	0.019155	0.201745	-0.00750264	-0.0149311	-0.0306801	0.870204	2.26475e-12	0.751456	FALSE
Skin_Sun_Exposed_Lower_leg_chr6_31276554_C2_ENSG00000221988.12	9	0.102042	0.0642756	0.112383	-0.000940559	-0.0325991	0.0505975	0.709599	1.66658e-06	0.63031	FALSE
Skin_Sun_Exposed_Lower_leg_chr6_31276554_C2_ENSG00000224389.8	11	0.00053308	0.00916137	0.953599	0.000777669	0.00103852	-1.06532e-05	0.959803	7.66988e-48	0.994358	FALSE
Skin_Sun_Exposed_Lower_leg_chr6_31276554_C2_ENSG00000225851.1	5	-0.00923065	0.0109133	0.397657	-0.0138387	-0.0138535	-0.02413	0.471634	3.0368e-96	0.876494	FALSE
Skin_Sun_Exposed_Lower_leg_chr6_31276554_C2_ENSG00000225914.1	1	0.0261135	0.0369704	0.479978					0.0247382	0.906939	FALSE
Skin_Sun_Exposed_Lower_leg_chr6_31276554_C2_ENSG00000226979.8	8	0.0146864	0.0294695	0.618232	-0.00930988	0.00460806	7.48723e-05	0.815571	1.06744e-07	0.94277	FALSE
Skin_Sun_Exposed_Lower_leg_chr6_31276554_C2_ENSG00000227507.2	12	-0.041629	0.042206	0.323971	0.00339953	-0.00379162	0.0125002	0.490676	2.68546e-09	0.839913	FALSE
Skin_Sun_Exposed_Lower_leg_chr6_31276554_C2_ENSG00000227939.1	13	0.0124495	0.0487849	0.798575	0.0431319	0.0267465	-0.205979	0.00745466	4.85134e-09	0.975968	FALSE
Skin_Sun_Exposed_Lower_leg_chr6_31276554_C2_ENSG00000228022.5	5	-0.00640309	0.0139408	0.646016	-0.00808303	-0.00693592	-0.0283276	0.799765	3.1212e-17	0.94889	FALSE
Skin_Sun_Exposed_Lower_leg_chr6_31276554_C2_ENSG00000228727.8	8	0.0143245	0.0362639	0.692837	-0.0117057	-0.0100885	0.0523663	0.797495	3.23143e-12	0.959432	FALSE
Skin_Sun_Exposed_Lower_leg_chr6_31276554_C2_ENSG00000228789.6	4	0.0180026	0.00969646	0.0633657	0.0152086	0.0125871	-0.0057901	0.184682	1.32833e-45	0.511789	FALSE
Skin_Sun_Exposed_Lower_leg_chr6_31276554_C2_ENSG00000231074.8	2	-0.0162554	0.0216913	0.453619					1.4946e-10	0.898179	FALSE
Skin_Sun_Exposed_Lower_leg_chr6_31276554_C2_ENSG00000231852.6	11	0.00381114	0.00747141	0.609984	0.00132411	0.00179255	0.00150572	0.853117	1.64224e-36	0.940899	FALSE
Skin_Sun_Exposed_Lower_leg_chr6_31276554_C2_ENSG00000232810.3	4	-0.0601241	0.02685	0.0251391	-0.0446494	-0.0411866	-0.0215381	0.543829	2.54981e-05	0.336521	FALSE
Skin_Sun_Exposed_Lower_leg_chr6_31276554_C2_ENSG00000234745.10	7	-0.0032843	0.0183304	0.857802	-0.00935065	-0.00694321	0.0225995	0.601315	2.23838e-34	0.983299	FALSE
Skin_Sun_Exposed_Lower_leg_chr6_31276554_C2_ENSG00000235663.1	4	0.0126768	0.0304289	0.676968	0.01437	0.014115	0.0707228	0.39872	4.9076e-07	0.956062	FALSE
Skin_Sun_Exposed_Lower_leg_chr6_31276554_C2_ENSG00000235781.1	16	-0.0218351	0.0201098	0.277568	-0.0509104	-0.045007	-0.00216048	0.489736	4.96351e-09	0.811951	FALSE
Skin_Sun_Exposed_Lower_leg_chr6_31276554_C2_ENSG00000236603.2	9	-0.0199658	0.0230386	0.386147	-0.0110184	-0.0111806	-0.0846705	0.304536	1.23703e-08	0.872296	FALSE
Skin_Sun_Exposed_Lower_leg_chr6_31276554_C2_ENSG00000237923.1	3	0.00229597	0.0116075	0.843201	0.00522333	0.00507408	0.0258502	0.494238	1.44004e-50	0.98175	FALSE
Skin_Sun_Exposed_Lower_leg_chr6_31276554_C2_ENSG00000240053.8	4	-0.000704577	0.0236496	0.976233	0.000864626	0.00218996	0.0669885	0.280409	3.18999e-49	0.996954	FALSE
Skin_Sun_Exposed_Lower_leg_chr6_31276554_C2_ENSG00000241370.5	9	-0.000626287	0.0915093	0.994539	0.0322889	0.0311919	0.420502	0.038454	7.66097e-05	0.999262	FALSE
Skin_Sun_Exposed_Lower_leg_chr6_31276554_C2_ENSG00000241404.6	9	-0.0275032	0.0438771	0.530776	-0.0334886	-0.0481857	-0.0315597	0.961178	9.98708e-08	0.92188	FALSE
Skin_Sun_Exposed_Lower_leg_chr6_31276554_C2_ENSG00000243649.8	6	0.0176573	0.0487042	0.716948	0.00576571	0.0189895	-0.142522	0.181633	1.1173e-09	0.963505	FALSE
Skin_Sun_Exposed_Lower_leg_chr6_31276554_C2_ENSG00000244355.7	5	-0.0410113	0.0326769	0.20946	-0.0192971	-0.0193152	0.00570254	0.657295	1.33938e-06	0.759259	FALSE
Skin_Sun_Exposed_Lower_leg_chr6_31276554_C2_ENSG00000244731.7	5	0.00253233	0.0111979	0.82109	0.00259109	0.00128985	-0.000775707	0.868834	9.28457e-41	0.97926	FALSE
Skin_Sun_Exposed_Lower_leg_chr6_31276554_C2_ENSG00000248290.1	4	0.0275774	0.0389199	0.478592	0.0192123	0.0220369	0.0532727	0.89732	1.25799e-05	0.906486	FALSE
Skin_Sun_Exposed_Lower_leg_chr6_31276554_C2_ENSG00000250535.1	11	0.00741873	0.0105394	0.481491	0.00812565	0.00816912	0.00563946	0.887064	1.83737e-46	0.907429	FALSE
Skin_Sun_Exposed_Lower_leg_chr6_31276554_C2_ENSG00000252743.1	13	0.00118011	0.0176526	0.9467	-0.00471699	-0.0112185	-0.0159422	0.644257	2.07877e-10	0.993622	FALSE
Skin_Sun_Exposed_Lower_leg_chr6_31276554_C2_ENSG00000255552.7	6	-0.0156387	0.0256217	0.541617	0.00634969	0.0207515	-0.00210491	0.864635	3.6344e-08	0.924135	FALSE
Skin_Sun_Exposed_Lower_leg_chr6_31276554_C2_ENSG00000272221.1	5	0.000640634	0.00813627	0.937241	-0.00029647	-0.00102989	-0.00423673	0.585387	1.25393e-202	0.99274	FALSE
Skin_Sun_Exposed_Lower_leg_chr6_31276554_C2_ENSG00000272501.1	6	0.0242453	0.00868607	0.00524993	0.0226211	0.0215942	0.0154988	0.502813	1.90204e-107	0.131543	FALSE
Skin_Sun_Exposed_Lower_leg_chr6_31276554_C2_ENSG00000272540.1	8	0.00380903	0.0316349	0.904162	0.0308535	0.026461	0.0567996	0.444158	1.16926e-08	0.98919	FALSE
Skin_Sun_Exposed_Lower_leg_chr6_31276554_C2_ENSG00000277402.1	10	0.00524226	0.00500606	0.295015	0.00466442	0.00427173	0.00325654	0.789589	1.42249e-212	0.821854	FALSE
Skin_Sun_Exposed_Lower_leg_chr6_31276554_C2_ENSG00000280128.1	6	-0.0536512	0.0310786	0.0842918	-0.0528642	-0.0538079	-0.040445	0.833936	3.54753e-14	0.568643	FALSE
Skin_Sun_Exposed_Lower_leg_chr6_31276554_C2_ENSG00000281756.1	7	0.0154311	0.0265473	0.561059	0.0179702	0.0189245	0.00348091	0.85462	2.89608e-05	0.929583	FALSE
Skin_Sun_Exposed_Lower_leg_chr6_31306250_B2_ENSG00000137310.11	11	-0.0473266	0.0438705	0.280685	-0.0760249	-0.0725599	0.0302721	0.370254	1.8298e-22	0.814137	FALSE
Skin_Sun_Exposed_Lower_leg_chr6_31306250_B2_ENSG00000137312.14	7	0.150033	0.170198	0.378038	0.183072	0.18868	0.100972	0.923455	5.27853e-12	0.867621	FALSE
Skin_Sun_Exposed_Lower_leg_chr6_31306250_B2_ENSG00000137331.11	4	-0.142434	0.0834028	0.0876774	-0.0755436	-0.0770384	0.301707	0.0985682	2.22628e-09	0.577502	FALSE
Skin_Sun_Exposed_Lower_leg_chr6_31306250_B2_ENSG00000137337.14	8	0.0478265	0.0732458	0.513783	0.0741561	0.0810448	0.117141	0.67327	7.12154e-11	0.916574	FALSE
Skin_Sun_Exposed_Lower_leg_chr6_31306250_B2_ENSG00000137343.17	11	-0.0217587	0.0840713	0.79578	-0.0091332	-0.0676537	-0.123368	0.542873	1.67151e-07	0.975752	FALSE
Skin_Sun_Exposed_Lower_leg_chr6_31306250_B2_ENSG00000137404.14	15	-0.100323	0.0961658	0.296844	-0.000732289	-0.0665479	0.0870891	0.388286	3.49278e-11	0.822745	FALSE
Skin_Sun_Exposed_Lower_leg_chr6_31306250_B2_ENSG00000137411.16	4	-0.0140383	0.0319998	0.66088	-0.0059586	-0.000899577	0.056866	0.155631	7.27274e-224	0.952382	FALSE
Skin_Sun_Exposed_Lower_leg_chr6_31306250_B2_ENSG00000146112.11	13	-0.0856373	0.0981171	0.382769	-0.103516	-0.0993489	-0.22425	0.451406	8.09744e-12	0.869924	FALSE
Skin_Sun_Exposed_Lower_leg_chr6_31306250_B2_ENSG00000166278.14	7	-0.00885171	0.174923	0.959641	-0.183088	-0.164285	-0.988347	0.0716937	1.03896e-07	0.994842	FALSE
Skin_Sun_Exposed_Lower_leg_chr6_31306250_B2_ENSG00000168477.17	12	0.128392	0.109009	0.238874	-0.0363369	-0.0608945	-0.0715856	0.483696	2.05097e-08	0.784566	FALSE
Skin_Sun_Exposed_Lower_leg_chr6_31306250_B2_ENSG00000196230.12	14	-0.117681	0.103727	0.256574	0.0558173	0.071898	-0.137413	0.909906	8.49736e-10	0.796718	FALSE
Skin_Sun_Exposed_Lower_leg_chr6_31306250_B2_ENSG00000198563.13	5	0.100035	0.0804069	0.21346	0.105561	0.10808	0.29546	0.0533432	1.89236e-15	0.763542	FALSE
Skin_Sun_Exposed_Lower_leg_chr6_31306250_B2_ENSG00000204301.6	6	-0.0335693	0.0999779	0.737047	-0.0627531	-0.0834929	-0.308147	0.0241641	1.76559e-13	0.966624	FALSE
Skin_Sun_Exposed_Lower_leg_chr6_31306250_B2_ENSG00000204304.11	2	-0.0780571	0.31076	0.801674					0.00146887	0.976611	FALSE
Skin_Sun_Exposed_Lower_leg_chr6_31306250_B2_ENSG00000204305.13	7	0.113957	0.0407846	0.0052041	0.114432	0.147995	-0.00710969	0.221344	5.81204e-15	0.13083	FALSE
Skin_Sun_Exposed_Lower_leg_chr6_31306250_B2_ENSG00000204308.7	11	-0.127654	0.0816817	0.118093	-0.140821	-0.148332	-0.231208	0.484688	2.6027e-12	0.640347	FALSE
Skin_Sun_Exposed_Lower_leg_chr6_31306250_B2_ENSG00000204310.12	2	0.0546017	0.138052	0.692462					0.00068399	0.959378	FALSE
Skin_Sun_Exposed_Lower_leg_chr6_31306250_B2_ENSG00000204314.10	6	0.0712823	0.0241422	0.00315106	0.0688428	0.0679068	0.0302447	0.421218	1.07803e-30	0.093256	FALSE
Skin_Sun_Exposed_Lower_leg_chr6_31306250_B2_ENSG00000204315.3	12	0.00671416	0.0695984	0.923147	-0.0711484	-0.0752082	-0.0406308	0.754616	1.05744e-15	0.991201	FALSE
Skin_Sun_Exposed_Lower_leg_chr6_31306250_B2_ENSG00000204338.8	13	-0.0378118	0.0185332	0.0413283	-0.0386269	-0.0261074	-0.0243695	0.688923	8.85224e-42	0.428793	FALSE
Skin_Sun_Exposed_Lower_leg_chr6_31306250_B2_ENSG00000204344.14	11	-0.0625785	0.0647395	0.333734	-0.0494438	-0.0521896	-0.043984	0.808387	2.35097e-34	0.845728	FALSE
Skin_Sun_Exposed_Lower_leg_chr6_31306250_B2_ENSG00000204348.9	13	0.0269333	0.0511172	0.598268	0.0611289	0.0583987	0.0747909	0.56632	7.40617e-22	0.938249	FALSE
Skin_Sun_Exposed_Lower_leg_chr6_31306250_B2_ENSG00000204351.11	8	-0.03265	0.0329896	0.322318	-0.0302205	-0.0299288	-0.0434324	0.86169	1.74206e-29	0.838763	FALSE
Skin_Sun_Exposed_Lower_leg_chr6_31306250_B2_ENSG00000204356.13	7	0.0308102	0.0756343	0.683745	0.0493364	0.0610363	0.192117	0.371424	4.66659e-18	0.957442	FALSE
Skin_Sun_Exposed_Lower_leg_chr6_31306250_B2_ENSG00000204366.3	5	0.144462	0.0664852	0.029792	0.134305	0.107091	-0.0171235	0.2051	1.60702e-07	0.368072	FALSE
Skin_Sun_Exposed_Lower_leg_chr6_31306250_B2_ENSG00000204371.11	4	0.108597	0.121931	0.373118	0.119406	0.112082	0.331103	0.493705	7.83167e-14	0.866075	FALSE
Skin_Sun_Exposed_Lower_leg_chr6_31306250_B2_ENSG00000204385.10	5	0.235432	0.0604199	9.75507e-05	0.250952	0.247296	0.393734	0.400388	7.43453e-07	0.00652303	TRUE
Skin_Sun_Exposed_Lower_leg_chr6_31306250_B2_ENSG00000204386.10	4	0.10575	0.148654	0.476846	0.0828901	0.0782689	-0.313906	0.109642	3.38508e-08	0.905977	FALSE
Skin_Sun_Exposed_Lower_leg_chr6_31306250_B2_ENSG00000204387.12	8	0.0537845	0.0732229	0.462625	0.0521927	0.0452781	0.277726	0.195628	1.28447e-14	0.901228	FALSE
Skin_Sun_Exposed_Lower_leg_chr6_31306250_B2_ENSG00000204388.6	5	-0.0345969	0.0828249	0.676158	-0.0512719	-0.0560142	-0.292494	0.30155	7.36556e-06	0.955963	FALSE
Skin_Sun_Exposed_Lower_leg_chr6_31306250_B2_ENSG00000204389.9	5	-0.071491	0.074932	0.340044	-0.0297675	-0.0186692	0.0340246	0.121487	1.27002e-05	0.849162	FALSE
Skin_Sun_Exposed_Lower_leg_chr6_31306250_B2_ENSG00000204390.9	14	0.0186898	0.046273	0.686284	0.0560088	0.0394474	0.0158409	0.97032	5.50207e-11	0.958023	FALSE
Skin_Sun_Exposed_Lower_leg_chr6_31306250_B2_ENSG00000204392.10	12	-0.0681164	0.0676652	0.314094	-0.00954322	-0.0372055	0.0958767	0.0576407	2.77958e-17	0.833923	FALSE
Skin_Sun_Exposed_Lower_leg_chr6_31306250_B2_ENSG00000204394.12	6	0.151475	0.167084	0.364626	0.0901746	0.253392	-0.612778	0.355038	1.20485e-07	0.861559	FALSE
Skin_Sun_Exposed_Lower_leg_chr6_31306250_B2_ENSG00000204396.10	4	0.0604828	0.113085	0.592758	0.0331803	0.0388633	-0.377797	0.182162	3.66886e-07	0.937257	FALSE
Skin_Sun_Exposed_Lower_leg_chr6_31306250_B2_ENSG00000204410.14	6	-0.100041	0.0598479	0.0946058	-0.0585354	-0.0701132	-0.0165829	0.501449	4.86404e-16	0.593874	FALSE
Skin_Sun_Exposed_Lower_leg_chr6_31306250_B2_ENSG00000204420.8	5	0.126282	0.0749175	0.0918702	0.158513	0.143806	0.331406	0.236649	1.53875e-20	0.587199	FALSE
Skin_Sun_Exposed_Lower_leg_chr6_31306250_B2_ENSG00000204421.2	7	0.0607867	0.198825	0.75981	-0.128139	-0.165013	-0.218505	0.512517	9.32149e-09	0.970501	FALSE
Skin_Sun_Exposed_Lower_leg_chr6_31306250_B2_ENSG00000204424.9	7	0.0521066	0.0455442	0.252587	0.0152457	0.0356003	0.0771939	0.926768	2.41253e-09	0.794787	FALSE
Skin_Sun_Exposed_Lower_leg_chr6_31306250_B2_ENSG00000204427.11	6	-0.00451246	0.0915147	0.960673	-0.0453061	-0.0471589	-0.13933	0.542613	3.75798e-15	0.994893	FALSE
Skin_Sun_Exposed_Lower_leg_chr6_31306250_B2_ENSG00000204428.12	5	-0.0074413	0.0153773	0.628446	-0.00542575	-0.00366214	0.0112155	0.405746	2.36337e-64	0.945275	FALSE
Skin_Sun_Exposed_Lower_leg_chr6_31306250_B2_ENSG00000204435.13	5	0.529109	0.240705	0.0279375	0.341748	0.331191	0.504734	0.965661	6.05322e-08	0.355744	FALSE
Skin_Sun_Exposed_Lower_leg_chr6_31306250_B2_ENSG00000204438.10	7	-0.0738284	0.0609626	0.225878	-0.124114	-0.105765	-0.204986	0.213976	5.93011e-15	0.774808	FALSE
Skin_Sun_Exposed_Lower_leg_chr6_31306250_B2_ENSG00000204439.3	5	0.0867055	0.136466	0.525191	0.0550515	0.0606721	-0.166742	0.629041	1.57895e-12	0.920233	FALSE
Skin_Sun_Exposed_Lower_leg_chr6_31306250_B2_ENSG00000204444.10	12	-0.10667	0.057637	0.0642107	-0.0875173	-0.0834796	-0.100403	0.968213	2.19243e-12	0.514556	FALSE
Skin_Sun_Exposed_Lower_leg_chr6_31306250_B2_ENSG00000204463.12	6	0.0505801	0.227028	0.823697	0.0538123	0.0653745	-0.0106035	0.846972	4.09893e-19	0.979532	FALSE
Skin_Sun_Exposed_Lower_leg_chr6_31306250_B2_ENSG00000204469.12	5	-0.340712	0.214586	0.11234	-0.194797	-0.110198	0.108223	0.489432	1.79833e-07	0.630287	FALSE
Skin_Sun_Exposed_Lower_leg_chr6_31306250_B2_ENSG00000204472.12	5	0.0388651	0.166443	0.81537	-0.0444876	-0.121383	-1.32824	0.0105446	9.0124e-10	0.978411	FALSE
Skin_Sun_Exposed_Lower_leg_chr6_31306250_B2_ENSG00000204475.9	16	0.00898147	0.0327467	0.783876	0.0200326	0.0152228	0.0216662	0.79793	1.87057e-12	0.974613	FALSE
Skin_Sun_Exposed_Lower_leg_chr6_31306250_B2_ENSG00000204482.10	5	-0.0787006	0.095608	0.410417	0.0199247	0.0102998	-0.156932	0.664699	1.61548e-11	0.881447	FALSE
Skin_Sun_Exposed_Lower_leg_chr6_31306250_B2_ENSG00000204498.10	13	-0.0657714	0.124581	0.597539	-0.0734867	-0.282949	-0.336477	0.409063	2.80489e-12	0.937932	FALSE
Skin_Sun_Exposed_Lower_leg_chr6_31306250_B2_ENSG00000204516.9	4	0.00121963	0.0166409	0.941574	0.00478689	0.00525611	0.00203261	0.977259	8.06301e-99	0.993267	FALSE
Skin_Sun_Exposed_Lower_leg_chr6_31306250_B2_ENSG00000204520.12	5	-0.0500812	0.0201508	0.0129432	-0.0454807	-0.0457188	-0.0151708	0.241793	1.61168e-145	0.231829	FALSE
Skin_Sun_Exposed_Lower_leg_chr6_31306250_B2_ENSG00000204525.16	6	0.0575914	0.0262937	0.0285016	0.0566763	0.0668792	0.0936165	0.392814	5.19928e-136	0.360216	FALSE
Skin_Sun_Exposed_Lower_leg_chr6_31306250_B2_ENSG00000204528.3	4	-0.0211032	0.01634	0.196527	-0.0276291	-0.0278181	-0.0429807	0.540935	7.14012e-165	0.74577	FALSE
Skin_Sun_Exposed_Lower_leg_chr6_31306250_B2_ENSG00000204531.17	6	-0.0283261	0.0151059	0.0607701	-0.0269583	-0.0283759	-0.0546851	0.417521	1.08563e-132	0.503836	FALSE
Skin_Sun_Exposed_Lower_leg_chr6_31306250_B2_ENSG00000204536.13	5	0.0483726	0.0287963	0.0929915	0.0384402	0.0321826	0.0134423	0.612575	2.6747e-53	0.590099	FALSE
Skin_Sun_Exposed_Lower_leg_chr6_31306250_B2_ENSG00000204538.3	4	-0.170724	0.100772	0.0902324	-0.0849489	-0.290979	-0.346091	0.53597	1.03677e-10	0.583339	FALSE
Skin_Sun_Exposed_Lower_leg_chr6_31306250_B2_ENSG00000204539.3	3	0.273136	0.148157	0.0652481	0.29437	0.294413	0.521089	0.454094	8.70682e-29	0.51728	FALSE
Skin_Sun_Exposed_Lower_leg_chr6_31306250_B2_ENSG00000204540.10	5	-0.0182871	0.0323255	0.571586	-0.0317281	-0.030409	-0.104925	0.0822096	8.3521e-83	0.932402	FALSE
Skin_Sun_Exposed_Lower_leg_chr6_31306250_B2_ENSG00000204542.2	5	0.0636209	0.0702639	0.365224	0.0312515	0.0174834	0.107701	0.768492	4.38728e-15	0.861743	FALSE
Skin_Sun_Exposed_Lower_leg_chr6_31306250_B2_ENSG00000204544.5	9	0.0234752	0.0322597	0.4668	0.0225716	0.0169053	0.0151173	0.918063	5.17268e-10	0.90285	FALSE
Skin_Sun_Exposed_Lower_leg_chr6_31306250_B2_ENSG00000204560.9	10	-0.0266509	0.0530674	0.615521	-0.049125	-0.0536385	-0.0293314	0.981195	1.96239e-10	0.94218	FALSE
Skin_Sun_Exposed_Lower_leg_chr6_31306250_B2_ENSG00000204564.11	7	0.0548484	0.0811918	0.499332	0.0216211	0.0262723	0.364626	0.12014	1.23388e-06	0.912418	FALSE
Skin_Sun_Exposed_Lower_leg_chr6_31306250_B2_ENSG00000204568.11	9	-0.102166	0.10979	0.352082	-0.0318648	-0.0291819	0.093888	0.412043	1.53076e-09	0.855194	FALSE
Skin_Sun_Exposed_Lower_leg_chr6_31306250_B2_ENSG00000204569.9	12	0.0466385	0.0931302	0.61652	0.0589881	0.0617472	0.0471352	0.997021	6.1938e-08	0.942325	FALSE
Skin_Sun_Exposed_Lower_leg_chr6_31306250_B2_ENSG00000204574.12	8	-0.0495738	0.0920491	0.590192	-0.119578	-0.108315	-0.493402	0.0172053	1.12095e-12	0.937092	FALSE
Skin_Sun_Exposed_Lower_leg_chr6_31306250_B2_ENSG00000204576.11	3	-0.0854905	0.175477	0.626123	0.0260455	0.0605992	-0.158591	0.911419	7.44389e-05	0.944579	FALSE
Skin_Sun_Exposed_Lower_leg_chr6_31306250_B2_ENSG00000204580.13	5	-0.0459589	0.191656	0.810486	-0.0612148	-0.0641177	0.161161	0.58534	1.79565e-06	0.977809	FALSE
Skin_Sun_Exposed_Lower_leg_chr6_31306250_B2_ENSG00000204590.12	4	0.0643263	0.0975751	0.509736	0.0378228	0.0364154	-0.0395288	0.631279	5.93933e-05	0.915295	FALSE
Skin_Sun_Exposed_Lower_leg_chr6_31306250_B2_ENSG00000204592.8	4	0.0812537	0.0833569	0.329675	0.129671	0.130904	0.391886	0.29425	4.76467e-05	0.843198	FALSE
Skin_Sun_Exposed_Lower_leg_chr6_31306250_B2_ENSG00000204599.14	4	-0.0893607	0.116136	0.441626	-0.105592	-0.109003	-0.343325	0.400685	0.00607594	0.893896	FALSE
Skin_Sun_Exposed_Lower_leg_chr6_31306250_B2_ENSG00000206337.10	11	-0.0606302	0.0360417	0.0925254	-0.0280304	-0.0564318	-0.0704158	0.893502	1.11628e-20	0.588692	FALSE
Skin_Sun_Exposed_Lower_leg_chr6_31306250_B2_ENSG00000206344.7	5	0.00473699	0.0621781	0.939273	0.0204397	0.0353605	0.0754267	0.761024	8.00826e-36	0.993094	FALSE
Skin_Sun_Exposed_Lower_leg_chr6_31306250_B2_ENSG00000213654.9	10	-0.194066	0.141016	0.168761	-0.127852	-0.123841	-0.0780911	0.559947	0.00403836	0.715556	FALSE
Skin_Sun_Exposed_Lower_leg_chr6_31306250_B2_ENSG00000213676.10	2	-0.0474469	0.0818966	0.562353					2.00599e-16	0.92981	FALSE
Skin_Sun_Exposed_Lower_leg_chr6_31306250_B2_ENSG00000213719.8	8	0.0192783	0.208549	0.926348	-0.121152	-0.165149	0.53573	0.21514	1.07677e-06	0.991498	FALSE
Skin_Sun_Exposed_Lower_leg_chr6_31306250_B2_ENSG00000213722.8	5	-0.0685806	0.0727884	0.346094	-0.0484493	-0.0344023	-0.0208812	0.69299	4.15729e-08	0.85227	FALSE
Skin_Sun_Exposed_Lower_leg_chr6_31306250_B2_ENSG00000213760.10	6	0.0209337	0.0222184	0.346101	0.0225269	0.0243563	0.00438958	0.707484	2.8905e-31	0.85227	FALSE
Skin_Sun_Exposed_Lower_leg_chr6_31306250_B2_ENSG00000213780.10	11	-0.00267822	0.0391292	0.945431	0.00498586	0.0124895	0.0296785	0.432169	3.04246e-28	0.993522	FALSE
Skin_Sun_Exposed_Lower_leg_chr6_31306250_B2_ENSG00000214894.6	9	-0.0427255	0.0322716	0.185525	0.00360183	0.00648263	0.00284216	0.503885	2.39192e-12	0.734539	FALSE
Skin_Sun_Exposed_Lower_leg_chr6_31306250_B2_ENSG00000221988.12	9	0.0456708	0.159091	0.774056	-0.00741214	-0.00251829	0.0922887	0.887802	1.60424e-06	0.973188	FALSE
Skin_Sun_Exposed_Lower_leg_chr6_31306250_B2_ENSG00000224389.8	11	0.00942934	0.0315956	0.765369	0.0145653	0.0139334	0.0162406	0.847147	1.62843e-47	0.9714	FALSE
Skin_Sun_Exposed_Lower_leg_chr6_31306250_B2_ENSG00000225851.1	5	-0.0188086	0.025157	0.454673	-0.0328204	-0.0359777	-0.0480342	0.53838	3.84345e-96	0.898645	FALSE
Skin_Sun_Exposed_Lower_leg_chr6_31306250_B2_ENSG00000226979.8	8	0.0238841	0.0607348	0.694133	-0.0124418	-0.0309078	-0.0520633	0.54995	1.1279e-07	0.959612	FALSE
Skin_Sun_Exposed_Lower_leg_chr6_31306250_B2_ENSG00000227507.2	13	-0.244311	0.0965177	0.0113653	-0.22052	-0.234362	-0.164516	0.5415	3.3229e-09	0.214121	FALSE
Skin_Sun_Exposed_Lower_leg_chr6_31306250_B2_ENSG00000227939.1	13	0.0111682	0.0978876	0.909165	0.010247	-0.00666659	-0.460921	0.00343525	2.94816e-08	0.989695	FALSE
Skin_Sun_Exposed_Lower_leg_chr6_31306250_B2_ENSG00000228022.5	6	-0.0214479	0.0315298	0.496351	-0.0136727	-0.0142519	-0.198864	0.246024	1.24436e-09	0.911435	FALSE
Skin_Sun_Exposed_Lower_leg_chr6_31306250_B2_ENSG00000228727.8	8	0.139611	0.0719798	0.0524308	0.0611032	0.070862	0.327742	0.547333	4.1363e-12	0.474198	FALSE
Skin_Sun_Exposed_Lower_leg_chr6_31306250_B2_ENSG00000228789.6	4	0.0324521	0.030002	0.279401	0.0231017	0.0164339	-0.0243304	0.373211	1.81252e-45	0.813292	FALSE
Skin_Sun_Exposed_Lower_leg_chr6_31306250_B2_ENSG00000231074.8	8	0.0654435	0.089075	0.462521	-0.000283001	-0.00959851	0.226513	0.50585	6.14294e-10	0.901206	FALSE
Skin_Sun_Exposed_Lower_leg_chr6_31306250_B2_ENSG00000231852.6	12	0.0420848	0.0209119	0.044169	0.0321506	0.0305014	0.0383419	0.91162	6.70061e-37	0.440774	FALSE
Skin_Sun_Exposed_Lower_leg_chr6_31306250_B2_ENSG00000232810.3	7	-0.0434982	0.0977128	0.656202	-0.092351	-0.122545	-0.0784504	0.917586	1.90156e-05	0.951072	FALSE
Skin_Sun_Exposed_Lower_leg_chr6_31306250_B2_ENSG00000234745.10	7	-0.04645	0.044315	0.294556	-0.0322196	-0.0429468	0.0628497	0.338154	3.46319e-34	0.821655	FALSE
Skin_Sun_Exposed_Lower_leg_chr6_31306250_B2_ENSG00000235663.1	4	0.0204986	0.0846525	0.808664	0.0643174	0.0728346	0.210603	0.0881694	1.60315e-07	0.977605	FALSE
Skin_Sun_Exposed_Lower_leg_chr6_31306250_B2_ENSG00000235781.1	12	-0.0311642	0.051036	0.541443	0.00956988	0.0306696	-0.0205243	0.899688	4.34237e-06	0.924105	FALSE
Skin_Sun_Exposed_Lower_leg_chr6_31306250_B2_ENSG00000236603.2	10	0.0851018	0.0518019	0.100418	0.077514	0.0892759	0.0683606	0.897658	1.79603e-07	0.605035	FALSE
Skin_Sun_Exposed_Lower_leg_chr6_31306250_B2_ENSG00000237923.1	3	0.00761761	0.0323534	0.813859	0.0153989	0.0144311	0.0684014	0.544846	2.02132e-50	0.97841	FALSE
Skin_Sun_Exposed_Lower_leg_chr6_31306250_B2_ENSG00000240053.8	4	0.0661217	0.0711277	0.352568	0.0576979	-0.000868629	-0.342776	0.122058	6.82104e-50	0.855404	FALSE
Skin_Sun_Exposed_Lower_leg_chr6_31306250_B2_ENSG00000241370.5	8	0.143159	0.261561	0.584156	0.230457	0.235346	0.33399	0.731298	0.000303646	0.93575	FALSE
Skin_Sun_Exposed_Lower_leg_chr6_31306250_B2_ENSG00000241404.6	8	0.193387	0.115641	0.0944631	0.166391	0.166982	-0.105145	0.302047	3.76022e-06	0.593495	FALSE
Skin_Sun_Exposed_Lower_leg_chr6_31306250_B2_ENSG00000243649.8	6	0.129695	0.160839	0.420034	0.113349	0.128658	-0.437547	0.150875	1.58375e-09	0.885042	FALSE
Skin_Sun_Exposed_Lower_leg_chr6_31306250_B2_ENSG00000244355.7	5	-0.106917	0.129377	0.408579	0.0165341	0.0137279	0.102461	0.59728	1.79067e-06	0.880825	FALSE
Skin_Sun_Exposed_Lower_leg_chr6_31306250_B2_ENSG00000244731.7	5	0.00662151	0.0422917	0.875586	-0.0162042	-0.0169517	-0.0784246	0.256379	2.21796e-41	0.985529	FALSE
Skin_Sun_Exposed_Lower_leg_chr6_31306250_B2_ENSG00000248290.1	3	0.131734	0.0548726	0.0163624	0.130846	0.129411	0.267045	0.636855	1.32299e-06	0.266547	FALSE
Skin_Sun_Exposed_Lower_leg_chr6_31306250_B2_ENSG00000250535.1	11	0.0322095	0.0173684	0.0636685	0.0371422	0.0357291	0.0453466	0.486319	2.95626e-47	0.512847	FALSE
Skin_Sun_Exposed_Lower_leg_chr6_31306250_B2_ENSG00000252743.1	13	-0.00281458	0.0407277	0.944904	0.0092571	0.0213355	-0.0992193	0.253678	1.9565e-10	0.993497	FALSE
Skin_Sun_Exposed_Lower_leg_chr6_31306250_B2_ENSG00000255552.7	11	-0.059385	0.0622661	0.340221	-0.0125802	-0.0163302	0.155934	0.252692	1.76607e-09	0.849309	FALSE
Skin_Sun_Exposed_Lower_leg_chr6_31306250_B2_ENSG00000272221.1	5	-0.0186731	0.0194711	0.33755	-0.0235675	-0.0247668	-0.0355702	0.429583	2.99892e-202	0.847883	FALSE
Skin_Sun_Exposed_Lower_leg_chr6_31306250_B2_ENSG00000272501.1	5	0.0778444	0.0255889	0.00234925	0.0649217	0.0637416	0.0264721	0.148586	7.61384e-107	0.0759808	FALSE
Skin_Sun_Exposed_Lower_leg_chr6_31306250_B2_ENSG00000272540.1	10	-0.202943	0.064403	0.00162635	-0.166969	-0.208151	-0.0342258	0.227625	2.12298e-07	0.0585838	FALSE
Skin_Sun_Exposed_Lower_leg_chr6_31306250_B2_ENSG00000277402.1	10	0.0199678	0.0123034	0.104602	0.0201765	0.0212367	0.0305053	0.573281	5.18238e-212	0.615321	FALSE
Skin_Sun_Exposed_Lower_leg_chr6_31306250_B2_ENSG00000281756.1	7	0.126507	0.0492903	0.0102707	0.129328	0.132053	-0.0113483	0.223393	3.18878e-05	0.201464	FALSE
Skin_Sun_Exposed_Lower_leg_chr6_32707868_A2_ENSG00000030110.12	3	0.03381	0.0924349	0.714536	0.0477593	-0.086029	0.100158	0.747192	1.4007e-09	0.963052	FALSE
Skin_Sun_Exposed_Lower_leg_chr6_32707868_A2_ENSG00000096433.10	2	0.227157	0.166489	0.172443					0.000930045	0.720833	FALSE
Skin_Sun_Exposed_Lower_leg_chr6_32707868_A2_ENSG00000112473.17	5	0.0358528	0.253226	0.887409	0.222401	0.409108	0.393727	0.698024	4.24853e-07	0.986939	FALSE
Skin_Sun_Exposed_Lower_leg_chr6_32707868_A2_ENSG00000112511.17	3	-0.487669	0.222299	0.0282534	-0.447109	-0.435054	0.0658824	0.594594	2.19042e-05	0.35813	FALSE
Skin_Sun_Exposed_Lower_leg_chr6_32707868_A2_ENSG00000112514.15	6	-0.154866	0.110222	0.160011	-0.124461	-0.132191	-0.00556961	0.383579	3.22193e-07	0.7052	FALSE
Skin_Sun_Exposed_Lower_leg_chr6_32707868_A2_ENSG00000166278.14	4	-0.00391859	0.151593	0.979377	-0.0273635	-0.0345433	-0.600916	0.14171	8.33701e-07	0.997172	FALSE
Skin_Sun_Exposed_Lower_leg_chr6_32707868_A2_ENSG00000168394.10	8	-0.162258	0.0885286	0.0668281	-0.153099	-0.159025	-0.111524	0.750028	1.12501e-13	0.522531	FALSE
Skin_Sun_Exposed_Lower_leg_chr6_32707868_A2_ENSG00000168477.17	8	0.059267	0.120889	0.623951	0.0963222	0.0485476	-0.131775	0.234564	9.11129e-08	0.943847	FALSE
Skin_Sun_Exposed_Lower_leg_chr6_32707868_A2_ENSG00000179344.16	5	0.0311361	0.0449908	0.488903	0.0132869	0.0193104	0.0198047	0.934471	3.78212e-278	0.909533	FALSE
Skin_Sun_Exposed_Lower_leg_chr6_32707868_A2_ENSG00000196126.11	5	0.10416	0.0613309	0.0894442	0.111849	0.125978	0.223506	0.227223	1.2409e-63	0.581644	FALSE
Skin_Sun_Exposed_Lower_leg_chr6_32707868_A2_ENSG00000196301.3	10	-0.0496993	0.0329147	0.131059	-0.0778341	-0.0683991	-0.164184	0.0997246	1.62339e-21	0.662335	FALSE
Skin_Sun_Exposed_Lower_leg_chr6_32707868_A2_ENSG00000196735.11	7	0.0123532	0.0267462	0.644177	0.0109297	0.0132623	-0.0128902	0.568428	2.89548e-105	0.948514	FALSE
Skin_Sun_Exposed_Lower_leg_chr6_32707868_A2_ENSG00000197283.14	9	-0.259373	0.107859	0.0161834	-0.0919798	-0.166329	-0.348671	0.674719	3.0049e-08	0.264706	FALSE
Skin_Sun_Exposed_Lower_leg_chr6_32707868_A2_ENSG00000198502.5	6	-0.00650192	0.0421286	0.877346	0.00776856	0.0116565	-0.000336523	0.893152	5.80009e-235	0.985742	FALSE
Skin_Sun_Exposed_Lower_leg_chr6_32707868_A2_ENSG00000202441.2	7	0.0196883	0.0405101	0.626961	0.0111215	0.0328044	0.0551765	0.651965	6.7245e-09	0.944826	FALSE
Skin_Sun_Exposed_Lower_leg_chr6_32707868_A2_ENSG00000204194.1	6	0.0425757	0.0535668	0.426721	-0.00754444	0.0014662	-0.00949536	0.448565	7.32233e-07	0.887734	FALSE
Skin_Sun_Exposed_Lower_leg_chr6_32707868_A2_ENSG00000204209.11	11	0.0290775	0.189633	0.878134	0.00279881	-0.0265474	0.474035	0.320008	1.96215e-09	0.985794	FALSE
Skin_Sun_Exposed_Lower_leg_chr6_32707868_A2_ENSG00000204220.11	9	0.205874	0.157736	0.19183	0.340736	0.27697	-0.717295	0.0826464	2.07231e-07	0.740652	FALSE
Skin_Sun_Exposed_Lower_leg_chr6_32707868_A2_ENSG00000204227.4	5	0.195567	0.107528	0.0689484	0.0346317	0.0198817	0.187769	0.989478	8.5808e-13	0.528196	FALSE
Skin_Sun_Exposed_Lower_leg_chr6_32707868_A2_ENSG00000204228.3	6	-0.114731	0.0620516	0.0644645	-0.118652	-0.119299	-0.097649	0.887782	3.05121e-26	0.51525	FALSE
Skin_Sun_Exposed_Lower_leg_chr6_32707868_A2_ENSG00000204231.10	10	0.0295645	0.15415	0.847907	0.188751	0.212891	0.272612	0.332221	2.8977e-07	0.982293	FALSE
Skin_Sun_Exposed_Lower_leg_chr6_32707868_A2_ENSG00000204248.10	5	-0.119591	0.0560916	0.0330009	-0.0853737	-0.0794833	-0.185745	0.658516	1.14773e-11	0.386717	FALSE
Skin_Sun_Exposed_Lower_leg_chr6_32707868_A2_ENSG00000204252.13	7	0.0331106	0.0779567	0.671033	0.0734921	0.0800649	0.137279	0.718251	3.98864e-13	0.954841	FALSE
Skin_Sun_Exposed_Lower_leg_chr6_32707868_A2_ENSG00000204256.12	10	-0.0961641	0.112032	0.390691	-0.0714777	-0.0974675	-0.190059	0.639462	2.87808e-10	0.874243	FALSE
Skin_Sun_Exposed_Lower_leg_chr6_32707868_A2_ENSG00000204257.14	6	0.0942057	0.0650665	0.147663	0.120508	0.120721	0.172654	0.269799	3.56894e-46	0.689469	FALSE
Skin_Sun_Exposed_Lower_leg_chr6_32707868_A2_ENSG00000204261.8	9	0.154938	0.0749782	0.0387865	0.132382	0.123675	0.047419	0.49141	1.99634e-11	0.417524	FALSE
Skin_Sun_Exposed_Lower_leg_chr6_32707868_A2_ENSG00000204264.8	7	-0.0602744	0.0782034	0.440862	-0.0865159	-0.105662	-0.105676	0.775229	1.45199e-13	0.893426	FALSE
Skin_Sun_Exposed_Lower_leg_chr6_32707868_A2_ENSG00000204267.13	5	-0.0583882	0.0834864	0.484318	0.0299061	-0.0113728	0.245182	0.438163	3.96212e-17	0.9082	FALSE
Skin_Sun_Exposed_Lower_leg_chr6_32707868_A2_ENSG00000204287.13	4	-0.157828	0.186661	0.397813	-0.196375	-0.259475	-0.575435	0.330322	1.77511e-18	0.876632	FALSE
Skin_Sun_Exposed_Lower_leg_chr6_32707868_A2_ENSG00000204301.6	4	0.0648293	0.0443513	0.143818	0.0647665	0.0702005	0.0825653	0.879051	8.92763e-50	0.683923	FALSE
Skin_Sun_Exposed_Lower_leg_chr6_32707868_A2_ENSG00000204304.11	4	-0.201257	0.159759	0.207758	-0.18817	-0.261606	0.0731422	0.305442	9.70781e-08	0.757294	FALSE
Skin_Sun_Exposed_Lower_leg_chr6_32707868_A2_ENSG00000204305.13	3	-0.0601201	0.0752507	0.42433	-0.0362328	-0.139604	0.08492	0.854324	3.15683e-25	0.886822	FALSE
Skin_Sun_Exposed_Lower_leg_chr6_32707868_A2_ENSG00000204308.7	4	-0.179764	0.147017	0.221428	-0.161819	-0.190652	-0.318641	0.756199	1.00552e-10	0.771243	FALSE
Skin_Sun_Exposed_Lower_leg_chr6_32707868_A2_ENSG00000204310.12	13	-0.182191	0.203124	0.36975	-0.0333656	-0.0230405	-0.282696	0.770058	5.69645e-12	0.864057	FALSE
Skin_Sun_Exposed_Lower_leg_chr6_32707868_A2_ENSG00000204314.10	7	-0.0789617	0.0513744	0.124297	-0.0660806	-0.0659471	0.0110394	0.429432	4.87307e-51	0.651088	FALSE
Skin_Sun_Exposed_Lower_leg_chr6_32707868_A2_ENSG00000204315.3	3	-0.214885	0.156013	0.168401	-0.183066	-0.184038	0.233485	0.507793	7.95098e-06	0.715271	FALSE
Skin_Sun_Exposed_Lower_leg_chr6_32707868_A2_ENSG00000204338.8	10	-0.0666655	0.0257437	0.0096091	-0.0473729	-0.0489543	-0.0116041	0.233459	1.34009e-38	0.193347	FALSE
Skin_Sun_Exposed_Lower_leg_chr6_32707868_A2_ENSG00000204344.14	15	-0.131162	0.0594999	0.0274958	-0.173828	-0.141192	-0.241524	0.105847	2.96382e-33	0.353048	FALSE
Skin_Sun_Exposed_Lower_leg_chr6_32707868_A2_ENSG00000204348.9	6	0.109037	0.0871515	0.210889	0.120494	0.131061	-0.0203554	0.313209	2.56982e-10	0.761127	FALSE
Skin_Sun_Exposed_Lower_leg_chr6_32707868_A2_ENSG00000204351.11	5	-0.00128293	0.0428036	0.976089	-0.0132149	-0.0129175	-0.030683	0.481633	1.4589e-18	0.996954	FALSE
Skin_Sun_Exposed_Lower_leg_chr6_32707868_A2_ENSG00000204356.13	8	0.0377574	0.123596	0.759992	0.0311625	0.0639338	-0.00894825	0.824456	1.09625e-13	0.970555	FALSE
Skin_Sun_Exposed_Lower_leg_chr6_32707868_A2_ENSG00000204366.3	11	0.054664	0.12664	0.665997	-0.0400508	-0.0322893	0.0228748	0.86972	1.08753e-06	0.953857	FALSE
Skin_Sun_Exposed_Lower_leg_chr6_32707868_A2_ENSG00000204371.11	3	0.26997	0.148965	0.0699384	0.209492	0.199957	-0.0575549	0.542102	3.80645e-07	0.531088	FALSE
Skin_Sun_Exposed_Lower_leg_chr6_32707868_A2_ENSG00000204385.10	2	0.0633584	0.156881	0.686314					0.000511387	0.958023	FALSE
Skin_Sun_Exposed_Lower_leg_chr6_32707868_A2_ENSG00000204386.10	3	0.0654418	0.135629	0.629446	0.0576793	0.0275611	0.318861	0.590879	2.6638e-07	0.945325	FALSE
Skin_Sun_Exposed_Lower_leg_chr6_32707868_A2_ENSG00000204387.12	10	-0.0706738	0.123765	0.567979	0.0416223	0.0395103	0.0400882	0.529703	2.99809e-08	0.931418	FALSE
Skin_Sun_Exposed_Lower_leg_chr6_32707868_A2_ENSG00000204388.6	7	0.232772	0.130833	0.0752154	0.232783	0.23449	0.37487	0.638109	2.40174e-05	0.546096	FALSE
Skin_Sun_Exposed_Lower_leg_chr6_32707868_A2_ENSG00000204389.9	11	-0.00125126	0.0866665	0.988481	-0.0264352	-0.0254771	0.116858	0.460247	1.9162e-06	0.99858	FALSE
