## Supplemental Tables 1, 3-8 for "Colocalization of expression transcripts with COVID-19 outcomes is rare across cell states, cell types and organs" (part 25 of 29)

### Sheet: S5. MR GTEx (continued)
Label	nSnps	Beta	SE	Pval	WMedianBeta	WModeBeta	EggerBeta	EggerInterceptP	SteigerP	PvalAdj	PassSens
Skin_Sun_Exposed_Lower_leg_chr6_32707868_A2_ENSG00000204390.9	10	0.0827339	0.0835458	0.322036	0.0797946	0.0896543	0.058797	0.870871	1.05556e-06	0.838579	FALSE
Skin_Sun_Exposed_Lower_leg_chr6_32707868_A2_ENSG00000204392.10	3	-0.427113	0.299541	0.1539	-0.194273	-0.191219	0.547194	0.556015	0.00118961	0.697148	FALSE
Skin_Sun_Exposed_Lower_leg_chr6_32707868_A2_ENSG00000204394.12	3	-0.0870985	0.320731	0.785959	0.0210557	0.023095	0.121435	0.755216	0.0117857	0.974895	FALSE
Skin_Sun_Exposed_Lower_leg_chr6_32707868_A2_ENSG00000204396.10	7	0.0587418	0.145687	0.686798	-0.0426048	-0.0488731	-0.465104	0.0982381	5.61664e-06	0.95808	FALSE
Skin_Sun_Exposed_Lower_leg_chr6_32707868_A2_ENSG00000204410.14	9	0.114284	0.15026	0.446911	0.107293	0.37651	0.628736	0.0318172	1.02283e-09	0.895747	FALSE
Skin_Sun_Exposed_Lower_leg_chr6_32707868_A2_ENSG00000204420.8	2	0.347689	0.182371	0.0565865					0.00124566	0.490285	FALSE
Skin_Sun_Exposed_Lower_leg_chr6_32707868_A2_ENSG00000204421.2	5	0.688713	0.808958	0.394571	0.246746	0.0927132	2.24287	0.312366	0.0436177	0.875143	FALSE
Skin_Sun_Exposed_Lower_leg_chr6_32707868_A2_ENSG00000213654.9	4	0.0237055	0.273161	0.930845	-0.055058	-0.158144	-0.321557	0.370147	0.000321269	0.991892	FALSE
Skin_Sun_Exposed_Lower_leg_chr6_32707868_A2_ENSG00000213676.10	4	-0.126035	0.207925	0.54441	-0.022356	-0.0995267	0.14569	0.652704	1.41046e-23	0.924925	FALSE
Skin_Sun_Exposed_Lower_leg_chr6_32707868_A2_ENSG00000213719.8	4	-0.0715647	0.244231	0.769506	0.00343538	0.00798439	0.47803	0.359459	0.000542927	0.972103	FALSE
Skin_Sun_Exposed_Lower_leg_chr6_32707868_A2_ENSG00000213722.8	5	-0.0210987	0.232296	0.92763	0.0316838	0.0242418	2.21874	0.0895441	0.00291749	0.99175	FALSE
Skin_Sun_Exposed_Lower_leg_chr6_32707868_A2_ENSG00000221988.12	11	0.305173	0.230228	0.184997	0.403477	0.393696	0.498683	0.570826	4.38253e-06	0.734078	FALSE
Skin_Sun_Exposed_Lower_leg_chr6_32707868_A2_ENSG00000223501.8	13	-0.143858	0.166221	0.386786	-0.180136	-0.202339	-0.451788	0.24473	4.73295e-09	0.87264	FALSE
Skin_Sun_Exposed_Lower_leg_chr6_32707868_A2_ENSG00000223534.1	5	0.0681218	0.0284907	0.0168016	0.0693051	0.0692452	0.0869541	0.650976	4.5265e-93	0.270743	FALSE
Skin_Sun_Exposed_Lower_leg_chr6_32707868_A2_ENSG00000223865.10	6	0.0578906	0.0711056	0.415559	0.0398309	0.0338263	-0.0835674	0.228429	2.80332e-13	0.883253	FALSE
Skin_Sun_Exposed_Lower_leg_chr6_32707868_A2_ENSG00000224389.8	11	0.0296177	0.0316298	0.349074	0.0377285	0.0334671	0.0207942	0.890488	1.6167e-47	0.853839	FALSE
Skin_Sun_Exposed_Lower_leg_chr6_32707868_A2_ENSG00000224557.7	6	0.0423649	0.014677	0.00389571	0.0421512	0.0422154	0.021582	0.312259	3.01233e-196	0.107306	FALSE
Skin_Sun_Exposed_Lower_leg_chr6_32707868_A2_ENSG00000224796.1	7	-0.0563329	0.0442823	0.203326	-0.0410511	-0.043441	0.0381599	0.0717258	5.11302e-82	0.753254	FALSE
Skin_Sun_Exposed_Lower_leg_chr6_32707868_A2_ENSG00000225914.1	16	-0.0758801	0.0548987	0.166916	0.00370387	-0.0140889	-0.184758	0.166133	2.15173e-13	0.713483	FALSE
Skin_Sun_Exposed_Lower_leg_chr6_32707868_A2_ENSG00000227057.9	8	0.195421	0.191711	0.308035	0.0495681	0.0643205	-0.698109	0.23905	5.9788e-11	0.82957	FALSE
Skin_Sun_Exposed_Lower_leg_chr6_32707868_A2_ENSG00000228727.8	3	-0.0526832	0.140455	0.707594	-0.0328084	-0.0072756	0.299132	0.416024	6.50077e-06	0.962101	FALSE
Skin_Sun_Exposed_Lower_leg_chr6_32707868_A2_ENSG00000228962.1	4	-0.0851318	0.0503625	0.0909554	-0.102237	-0.102384	-0.213814	0.387229	2.2387e-14	0.584979	FALSE
Skin_Sun_Exposed_Lower_leg_chr6_32707868_A2_ENSG00000229391.7	6	-0.0157631	0.0265679	0.552971	-0.0121856	-0.0105832	0.0259975	0.286533	4.12503e-175	0.927439	FALSE
Skin_Sun_Exposed_Lower_leg_chr6_32707868_A2_ENSG00000231389.7	6	-0.084271	0.0797361	0.290569	-0.0462125	-0.0451054	-0.0764626	0.90859	1.15264e-52	0.819938	FALSE
Skin_Sun_Exposed_Lower_leg_chr6_32707868_A2_ENSG00000231500.6	5	0.0666833	0.0471723	0.157476	0.0750904	0.0756963	0.0609046	0.930869	7.7487e-36	0.702155	FALSE
Skin_Sun_Exposed_Lower_leg_chr6_32707868_A2_ENSG00000231852.6	11	0.0614423	0.0274125	0.0250005	0.0472833	0.0485249	-0.00554765	0.0866713	1.27071e-34	0.33545	FALSE
Skin_Sun_Exposed_Lower_leg_chr6_32707868_A2_ENSG00000231925.11	6	-0.0815322	0.120173	0.497482	-0.200636	-0.214717	-0.505038	0.0763126	9.08942e-11	0.91191	FALSE
Skin_Sun_Exposed_Lower_leg_chr6_32707868_A2_ENSG00000232629.8	7	0.0474295	0.0870504	0.585856	0.106073	0.0984197	-0.0288222	0.81179	8.09592e-22	0.936128	FALSE
Skin_Sun_Exposed_Lower_leg_chr6_32707868_A2_ENSG00000232940.5	6	-0.0687907	0.117598	0.558573	-0.109525	-0.0806592	-0.094248	0.923939	2.92863e-06	0.928852	FALSE
Skin_Sun_Exposed_Lower_leg_chr6_32707868_A2_ENSG00000235663.1	8	-0.116597	0.127137	0.359091	-0.0332409	-0.0420633	0.0971274	0.337908	0.000230459	0.859064	FALSE
Skin_Sun_Exposed_Lower_leg_chr6_32707868_A2_ENSG00000235863.3	15	0.201348	0.158076	0.202756	0.0755067	0.0572291	0.334851	0.621375	4.83762e-09	0.752716	FALSE
Skin_Sun_Exposed_Lower_leg_chr6_32707868_A2_ENSG00000236104.2	5	-0.0719953	0.114842	0.530719	-0.0503382	-0.0441958	0.211874	0.444806	2.96462e-10	0.921879	FALSE
Skin_Sun_Exposed_Lower_leg_chr6_32707868_A2_ENSG00000237441.9	12	0.0775027	0.096968	0.424139	0.0374054	0.0510731	-0.0805387	0.22739	1.20984e-11	0.886761	FALSE
Skin_Sun_Exposed_Lower_leg_chr6_32707868_A2_ENSG00000237541.3	4	-0.0546772	0.0313969	0.0815985	-0.0485528	-0.0224551	0.070053	0.0830324	2.16412e-251	0.561522	FALSE
Skin_Sun_Exposed_Lower_leg_chr6_32707868_A2_ENSG00000237649.7	8	0.0770359	0.118583	0.515927	-0.0358159	-0.119198	0.378056	0.164736	5.77824e-10	0.917234	FALSE
Skin_Sun_Exposed_Lower_leg_chr6_32707868_A2_ENSG00000240065.7	7	0.00826071	0.0978957	0.932752	-0.00746736	-0.0152031	0.144138	0.451525	4.89719e-27	0.99226	FALSE
Skin_Sun_Exposed_Lower_leg_chr6_32707868_A2_ENSG00000241106.6	7	0.00832836	0.0274456	0.761547	0.01559	0.0161506	0.0207414	0.64188	7.76938e-148	0.970706	FALSE
Skin_Sun_Exposed_Lower_leg_chr6_32707868_A2_ENSG00000241404.6	4	0.238266	0.257437	0.35469	0.0957302	-0.189697	-1.00156	0.239125	3.40456e-05	0.856442	FALSE
Skin_Sun_Exposed_Lower_leg_chr6_32707868_A2_ENSG00000242574.8	7	-0.0828119	0.0824179	0.315003	-0.0819595	-0.0854897	0.0582402	0.330835	1.09893e-11	0.834233	FALSE
Skin_Sun_Exposed_Lower_leg_chr6_32707868_A2_ENSG00000243649.8	12	0.194566	0.118114	0.0995001	0.025541	0.026952	0.107006	0.719144	3.46017e-10	0.603198	FALSE
Skin_Sun_Exposed_Lower_leg_chr6_32707868_A2_ENSG00000244731.7	9	-0.0471313	0.027379	0.0851708	-0.0520111	-0.0552826	-0.0226532	0.535776	1.51278e-44	0.571019	FALSE
Skin_Sun_Exposed_Lower_leg_chr6_32707868_A2_ENSG00000248290.1	7	-0.0673279	0.103778	0.516487	-0.0287279	-0.0502974	0.0306048	0.537834	4.4768e-07	0.917463	FALSE
Skin_Sun_Exposed_Lower_leg_chr6_32707868_A2_ENSG00000250535.1	6	0.101627	0.0280723	0.000294405	0.0852145	0.070582	0.0592587	0.120482	3.66843e-42	0.0159856	TRUE
Skin_Sun_Exposed_Lower_leg_chr6_32707868_A2_ENSG00000252743.1	2	-0.0260704	0.177923	0.883506					0.00104829	0.986326	FALSE
Skin_Sun_Exposed_Lower_leg_chr6_32707868_A2_ENSG00000272217.1	6	0.0817672	0.0619119	0.1866	0.061828	0.0275938	0.0110171	0.548428	2.57343e-08	0.735745	FALSE
Skin_Sun_Exposed_Lower_leg_chr6_32707868_A2_ENSG00000281756.1	4	-0.203204	0.0715776	0.00452644	-0.178344	-0.176661	-0.247914	0.789323	0.000468568	0.119646	FALSE
Skin_Sun_Exposed_Lower_leg_chr6_32707868_B2_ENSG00000030110.12	3	0.0380482	0.0471248	0.41944	0.034011	0.0298563	0.0944619	0.492447	1.17887e-09	0.884816	FALSE
Skin_Sun_Exposed_Lower_leg_chr6_32707868_B2_ENSG00000096433.10	2	0.213245	0.112902	0.0589248					0.000906418	0.497993	FALSE
Skin_Sun_Exposed_Lower_leg_chr6_32707868_B2_ENSG00000112473.17	5	-0.0703085	0.141563	0.619429	0.098586	0.20117	0.305513	0.450005	3.40032e-07	0.943042	FALSE
Skin_Sun_Exposed_Lower_leg_chr6_32707868_B2_ENSG00000112511.17	3	-0.429628	0.136863	0.00169456	-0.407553	-0.520246	-0.701105	0.661132	2.19226e-05	0.0602547	FALSE
Skin_Sun_Exposed_Lower_leg_chr6_32707868_B2_ENSG00000112514.15	6	-0.0812157	0.0742244	0.273871	-0.0599594	-0.0679487	-0.144975	0.576	2.72372e-07	0.809545	FALSE
Skin_Sun_Exposed_Lower_leg_chr6_32707868_B2_ENSG00000166278.14	4	-0.0252254	0.0982085	0.797291	-0.040331	-0.0461326	-0.400373	0.16364	7.39371e-07	0.975892	FALSE
Skin_Sun_Exposed_Lower_leg_chr6_32707868_B2_ENSG00000168394.10	8	-0.0997389	0.0462332	0.0309822	-0.0851278	-0.0987043	-0.1237	0.77594	7.15479e-14	0.375606	FALSE
Skin_Sun_Exposed_Lower_leg_chr6_32707868_B2_ENSG00000168477.17	8	0.0128615	0.100269	0.897935	0.108581	0.0544304	-0.155496	0.179438	8.50048e-08	0.988282	FALSE
Skin_Sun_Exposed_Lower_leg_chr6_32707868_B2_ENSG00000179344.16	5	-0.00627299	0.0247908	0.800239	-0.00744618	-0.013397	-0.0362493	0.662094	5.99432e-279	0.976292	FALSE
Skin_Sun_Exposed_Lower_leg_chr6_32707868_B2_ENSG00000196126.11	6	0.0548943	0.0375537	0.143809	0.0679034	0.0632254	0.142618	0.128286	6.6319e-64	0.683923	FALSE
Skin_Sun_Exposed_Lower_leg_chr6_32707868_B2_ENSG00000196301.3	8	-0.0336087	0.021028	0.10998	-0.0366628	-0.0376198	-0.039277	0.878436	7.70739e-22	0.625593	FALSE
Skin_Sun_Exposed_Lower_leg_chr6_32707868_B2_ENSG00000196735.11	7	0.0233779	0.016619	0.159518	0.0180882	0.0209814	-0.00072476	0.404116	2.56766e-105	0.704687	FALSE
Skin_Sun_Exposed_Lower_leg_chr6_32707868_B2_ENSG00000197283.14	9	-0.172579	0.0691049	0.0125125	-0.0741911	-0.0900159	-0.181909	0.944262	2.26938e-08	0.227014	FALSE
Skin_Sun_Exposed_Lower_leg_chr6_32707868_B2_ENSG00000198502.5	6	0.0119821	0.0259296	0.644009	0.0224572	0.0199691	0.00975632	0.935147	1.19137e-235	0.948514	FALSE
Skin_Sun_Exposed_Lower_leg_chr6_32707868_B2_ENSG00000202441.2	7	-0.00508602	0.027344	0.852444	-0.0169014	-0.0177492	0.0174808	0.672193	6.32892e-09	0.982926	FALSE
Skin_Sun_Exposed_Lower_leg_chr6_32707868_B2_ENSG00000204194.1	6	0.0237114	0.0365355	0.516342	0.0292858	0.032325	0.0572202	0.490457	6.65949e-07	0.917447	FALSE
Skin_Sun_Exposed_Lower_leg_chr6_32707868_B2_ENSG00000204209.11	12	-0.00301575	0.121628	0.980219	-0.166719	-0.1826	0.096565	0.732221	7.40652e-10	0.997269	FALSE
Skin_Sun_Exposed_Lower_leg_chr6_32707868_B2_ENSG00000204220.11	9	0.0338633	0.106212	0.749857	0.000636551	-0.139787	-0.491469	0.143233	1.70988e-07	0.968462	FALSE
Skin_Sun_Exposed_Lower_leg_chr6_32707868_B2_ENSG00000204227.4	5	0.18184	0.0658215	0.00573377	0.111712	0.101999	0.133421	0.88675	7.40012e-13	0.139163	FALSE
Skin_Sun_Exposed_Lower_leg_chr6_32707868_B2_ENSG00000204228.3	6	-0.123488	0.0433643	0.00440362	-0.119914	-0.124426	-0.0527197	0.439005	3.1172e-26	0.11716	FALSE
Skin_Sun_Exposed_Lower_leg_chr6_32707868_B2_ENSG00000204231.10	10	0.0656694	0.0801839	0.412795	0.158477	0.146286	0.281268	0.124837	2.20381e-07	0.882476	FALSE
Skin_Sun_Exposed_Lower_leg_chr6_32707868_B2_ENSG00000204248.10	5	-0.0645752	0.0373771	0.0840475	-0.0310241	-0.0325556	0.000411914	0.501399	8.898e-12	0.567974	FALSE
Skin_Sun_Exposed_Lower_leg_chr6_32707868_B2_ENSG00000204252.13	7	-0.0127254	0.0487008	0.793864	0.001348	0.00445353	-0.0763933	0.725792	2.94455e-13	0.97558	FALSE
Skin_Sun_Exposed_Lower_leg_chr6_32707868_B2_ENSG00000204256.12	10	-0.0800643	0.0831056	0.335345	-0.0273591	-0.0547057	-0.0264299	0.724635	2.46906e-10	0.846437	FALSE
Skin_Sun_Exposed_Lower_leg_chr6_32707868_B2_ENSG00000204257.14	9	0.034427	0.0246269	0.16213	0.0374914	0.0390903	0.0473872	0.58923	3.75755e-48	0.708123	FALSE
Skin_Sun_Exposed_Lower_leg_chr6_32707868_B2_ENSG00000204261.8	9	0.0558413	0.0525391	0.287848	0.0798584	0.0409258	0.0322728	0.83529	1.59249e-11	0.818041	FALSE
Skin_Sun_Exposed_Lower_leg_chr6_32707868_B2_ENSG00000204264.8	7	-0.0919811	0.0644013	0.15322	-0.0621455	-0.0779043	-0.0533614	0.774243	1.37707e-13	0.696624	FALSE
Skin_Sun_Exposed_Lower_leg_chr6_32707868_B2_ENSG00000204267.13	5	-0.0169886	0.0713303	0.811751	-0.0184382	-0.016591	-0.0139108	0.992731	3.83245e-17	0.977935	FALSE
Skin_Sun_Exposed_Lower_leg_chr6_32707868_B2_ENSG00000204287.13	4	-0.120068	0.113277	0.289167	-0.187632	-0.18622	-0.206081	0.77696	1.23307e-18	0.818849	FALSE
Skin_Sun_Exposed_Lower_leg_chr6_32707868_B2_ENSG00000204301.6	5	0.0148967	0.0300689	0.620304	0.0214165	0.0204814	0.0914528	0.308687	5.63664e-50	0.943171	FALSE
Skin_Sun_Exposed_Lower_leg_chr6_32707868_B2_ENSG00000204304.11	4	-0.16286	0.101636	0.109072	-0.114042	-0.209456	-0.00219145	0.361814	8.10006e-08	0.623645	FALSE
Skin_Sun_Exposed_Lower_leg_chr6_32707868_B2_ENSG00000204305.13	3	-0.0518728	0.0462148	0.261681	-0.0548353	-0.0914405	0.0566278	0.804879	2.4346e-25	0.800483	FALSE
Skin_Sun_Exposed_Lower_leg_chr6_32707868_B2_ENSG00000204308.7	4	-0.089101	0.0899816	0.32207	-0.0675084	-0.0779541	-0.171856	0.766515	8.87714e-11	0.838604	FALSE
Skin_Sun_Exposed_Lower_leg_chr6_32707868_B2_ENSG00000204310.12	13	-0.0921961	0.163497	0.572823	0.0926767	0.0714488	-0.0176792	0.807724	4.50922e-12	0.932865	FALSE
Skin_Sun_Exposed_Lower_leg_chr6_32707868_B2_ENSG00000204314.10	9	-0.0215716	0.0378008	0.568227	-0.0363248	-0.0404465	-0.02862	0.916457	3.03415e-52	0.931612	FALSE
Skin_Sun_Exposed_Lower_leg_chr6_32707868_B2_ENSG00000204315.3	3	-0.245655	0.10289	0.0169607	-0.248937	-0.263746	-0.213019	0.924642	7.92809e-06	0.271941	FALSE
Skin_Sun_Exposed_Lower_leg_chr6_32707868_B2_ENSG00000204338.8	11	-0.0355318	0.018515	0.0549741	-0.028966	-0.0284461	-0.016242	0.564632	4.82456e-39	0.483942	FALSE
Skin_Sun_Exposed_Lower_leg_chr6_32707868_B2_ENSG00000204344.14	16	-0.0875648	0.0459266	0.0565689	-0.0968819	-0.083402	-0.123522	0.512173	9.76823e-36	0.49022	FALSE
Skin_Sun_Exposed_Lower_leg_chr6_32707868_B2_ENSG00000204348.9	6	0.0542567	0.10109	0.591462	0.127086	0.120523	-0.00496865	0.716639	2.7582e-10	0.937203	FALSE
Skin_Sun_Exposed_Lower_leg_chr6_32707868_B2_ENSG00000204351.11	10	-0.00720717	0.0284228	0.799828	-0.0158437	-0.00997843	-0.0179846	0.748943	1.64677e-25	0.976185	FALSE
Skin_Sun_Exposed_Lower_leg_chr6_32707868_B2_ENSG00000204356.13	13	0.0263815	0.0595205	0.657597	0.0268097	0.0406759	-0.0159979	0.641043	1.66468e-14	0.951394	FALSE
Skin_Sun_Exposed_Lower_leg_chr6_32707868_B2_ENSG00000204366.3	11	-0.0240772	0.093904	0.79764	-0.064981	-0.0607127	-0.0221629	0.989301	9.20846e-07	0.975894	FALSE
Skin_Sun_Exposed_Lower_leg_chr6_32707868_B2_ENSG00000204371.11	3	0.171803	0.153002	0.261489	0.105365	0.101528	-0.187973	0.499905	3.51405e-07	0.800483	FALSE
Skin_Sun_Exposed_Lower_leg_chr6_32707868_B2_ENSG00000204385.10	2	-0.00912727	0.0746622	0.902703					0.000468852	0.988821	FALSE
Skin_Sun_Exposed_Lower_leg_chr6_32707868_B2_ENSG00000204386.10	3	0.0894949	0.0637431	0.160321	0.0991884	0.103024	0.253582	0.433062	2.40946e-07	0.705527	FALSE
Skin_Sun_Exposed_Lower_leg_chr6_32707868_B2_ENSG00000204387.12	10	-0.0313164	0.0880912	0.722215	0.042897	0.0490869	0.0878374	0.329989	2.46877e-08	0.964098	FALSE
Skin_Sun_Exposed_Lower_leg_chr6_32707868_B2_ENSG00000204388.6	7	0.120449	0.0648413	0.0632262	0.112498	0.110629	0.163496	0.774384	1.77398e-05	0.511561	FALSE
Skin_Sun_Exposed_Lower_leg_chr6_32707868_B2_ENSG00000204389.9	12	-0.0593268	0.0547974	0.27896	-0.0811195	-0.081689	-0.0821201	0.781925	1.33109e-06	0.812946	FALSE
Skin_Sun_Exposed_Lower_leg_chr6_32707868_B2_ENSG00000204390.9	11	0.0251944	0.0484306	0.602913	0.0125876	0.0250693	-0.0272687	0.526631	8.23303e-07	0.939525	FALSE
Skin_Sun_Exposed_Lower_leg_chr6_32707868_B2_ENSG00000204392.10	3	-0.348435	0.239334	0.145433	-0.180092	-0.177718	0.459661	0.595017	0.00115581	0.68673	FALSE
Skin_Sun_Exposed_Lower_leg_chr6_32707868_B2_ENSG00000204394.12	3	-0.0146013	0.210136	0.944604	0.010951	0.0163067	0.042493	0.895211	0.0111719	0.993497	FALSE
Skin_Sun_Exposed_Lower_leg_chr6_32707868_B2_ENSG00000204396.10	7	0.0808386	0.0900292	0.369231	0.00805265	-0.00164663	-0.230142	0.113383	4.61284e-06	0.86375	FALSE
Skin_Sun_Exposed_Lower_leg_chr6_32707868_B2_ENSG00000204410.14	9	0.011054	0.110737	0.920486	0.0638966	0.0499658	0.330179	0.0592779	8.55981e-10	0.990894	FALSE
Skin_Sun_Exposed_Lower_leg_chr6_32707868_B2_ENSG00000204420.8	2	0.268519	0.123023	0.0290595					0.0012044	0.363231	FALSE
Skin_Sun_Exposed_Lower_leg_chr6_32707868_B2_ENSG00000204421.2	5	0.194625	0.692159	0.778568	-0.322226	-0.0765332	1.4385	0.346419	0.0420209	0.97393	FALSE
Skin_Sun_Exposed_Lower_leg_chr6_32707868_B2_ENSG00000213654.9	4	0.156961	0.144071	0.275949	0.0607383	0.0604229	0.0640787	0.712407	0.000298096	0.810689	FALSE
Skin_Sun_Exposed_Lower_leg_chr6_32707868_B2_ENSG00000213676.10	4	-0.0751749	0.107253	0.48336	-0.0425009	-0.0466933	0.0108599	0.780931	8.36701e-24	0.907999	FALSE
Skin_Sun_Exposed_Lower_leg_chr6_32707868_B2_ENSG00000213719.8	4	-0.189527	0.161358	0.240165	-0.170989	-0.170499	-0.0712233	0.729789	0.000515511	0.785867	FALSE
Skin_Sun_Exposed_Lower_leg_chr6_32707868_B2_ENSG00000213722.8	5	0.0496717	0.198332	0.802242	-0.0508611	-0.047511	0.966033	0.506997	0.00285342	0.976626	FALSE
Skin_Sun_Exposed_Lower_leg_chr6_32707868_B2_ENSG00000221988.12	11	0.219761	0.172132	0.201708	0.338312	0.321959	0.280096	0.81739	3.84597e-06	0.751452	FALSE
Skin_Sun_Exposed_Lower_leg_chr6_32707868_B2_ENSG00000223501.8	14	-0.0526929	0.105531	0.617559	-0.154777	-0.0940348	-0.126323	0.659485	3.27319e-09	0.942424	FALSE
Skin_Sun_Exposed_Lower_leg_chr6_32707868_B2_ENSG00000223534.1	5	0.02247	0.0265371	0.397141	0.0254702	0.0248945	0.0445889	0.597068	3.31953e-93	0.876279	FALSE
Skin_Sun_Exposed_Lower_leg_chr6_32707868_B2_ENSG00000223865.10	6	-0.0244235	0.0577792	0.672511	-0.0097044	-0.00726572	-0.0568058	0.739349	2.64504e-13	0.955286	FALSE
Skin_Sun_Exposed_Lower_leg_chr6_32707868_B2_ENSG00000224389.8	12	0.0146269	0.0206195	0.478092	0.0282269	0.0272996	0.0329819	0.646814	1.63052e-49	0.906186	FALSE
Skin_Sun_Exposed_Lower_leg_chr6_32707868_B2_ENSG00000224557.7	6	0.028091	0.00917425	0.00219907	0.0296944	0.0308071	0.0351453	0.607025	9.38951e-197	0.0724482	FALSE
Skin_Sun_Exposed_Lower_leg_chr6_32707868_B2_ENSG00000224796.1	7	-0.0358403	0.0201386	0.0751277	-0.0265486	-0.0280696	-0.00836006	0.308099	1.62249e-82	0.545927	FALSE
Skin_Sun_Exposed_Lower_leg_chr6_32707868_B2_ENSG00000225914.1	16	-0.0594424	0.0361098	0.0997321	-0.00146148	-0.00396224	-0.0678261	0.877367	1.39766e-13	0.603661	FALSE
Skin_Sun_Exposed_Lower_leg_chr6_32707868_B2_ENSG00000227057.9	8	0.172189	0.0843458	0.0412047	0.170758	0.154114	-0.0562799	0.510514	3.8937e-11	0.42835	FALSE
Skin_Sun_Exposed_Lower_leg_chr6_32707868_B2_ENSG00000228727.8	3	0.0597483	0.0783885	0.445936	0.0742582	0.131309	0.296733	0.337793	5.76753e-06	0.895602	FALSE
Skin_Sun_Exposed_Lower_leg_chr6_32707868_B2_ENSG00000228962.1	4	-0.0338208	0.0268194	0.207288	-0.0415371	-0.0414386	-0.105861	0.353522	1.38616e-14	0.756908	FALSE
Skin_Sun_Exposed_Lower_leg_chr6_32707868_B2_ENSG00000229391.7	6	-0.021998	0.0124739	0.0778136	-0.0180726	-0.0231702	-0.0212652	0.970561	1.15856e-175	0.553062	FALSE
Skin_Sun_Exposed_Lower_leg_chr6_32707868_B2_ENSG00000231389.7	6	-0.0900582	0.0445862	0.0433973	-0.0856858	-0.0883267	-0.113154	0.613474	7.9887e-53	0.437538	FALSE
Skin_Sun_Exposed_Lower_leg_chr6_32707868_B2_ENSG00000231500.6	5	0.049367	0.0314412	0.116383	0.041628	0.0396814	-0.0205013	0.188142	6.59494e-36	0.637625	FALSE
Skin_Sun_Exposed_Lower_leg_chr6_32707868_B2_ENSG00000231852.6	12	0.0309858	0.018005	0.085258	0.0285363	0.029121	0.00235143	0.285252	5.16075e-35	0.5711	FALSE
Skin_Sun_Exposed_Lower_leg_chr6_32707868_B2_ENSG00000231925.11	6	0.00609623	0.0811857	0.940143	-0.0430294	-0.0381616	-0.235681	0.0957891	8.02014e-11	0.993176	FALSE
Skin_Sun_Exposed_Lower_leg_chr6_32707868_B2_ENSG00000232629.8	7	0.0116251	0.0448469	0.795468	0.019862	0.00825055	-0.14395	0.312722	4.81403e-22	0.975658	FALSE
Skin_Sun_Exposed_Lower_leg_chr6_32707868_B2_ENSG00000232940.5	6	-0.051526	0.0642607	0.422652	-0.0538522	-0.0413264	-0.0467818	0.974265	2.20069e-06	0.886186	FALSE
Skin_Sun_Exposed_Lower_leg_chr6_32707868_B2_ENSG00000235663.1	8	-0.1691	0.0943898	0.0732112	-0.0700218	-0.0681622	0.00844202	0.293272	0.000219685	0.540408	FALSE
Skin_Sun_Exposed_Lower_leg_chr6_32707868_B2_ENSG00000235863.3	15	0.126067	0.0918334	0.169823	0.108549	0.102463	0.114791	0.944376	3.5741e-09	0.717176	FALSE
Skin_Sun_Exposed_Lower_leg_chr6_32707868_B2_ENSG00000236104.2	5	-0.164182	0.0794726	0.0388391	-0.146539	-0.157123	-0.228618	0.824237	3.35837e-10	0.417672	FALSE
Skin_Sun_Exposed_Lower_leg_chr6_32707868_B2_ENSG00000237441.9	10	-0.0214401	0.0808609	0.790896	-0.0574548	-0.060455	-0.241226	0.0754909	4.84167e-12	0.975289	FALSE
Skin_Sun_Exposed_Lower_leg_chr6_32707868_B2_ENSG00000237541.3	9	-0.0281496	0.0117218	0.0163297	-0.024671	-0.0243906	0.00247457	0.262067	1.87652e-262	0.266328	FALSE
Skin_Sun_Exposed_Lower_leg_chr6_32707868_B2_ENSG00000237649.7	9	0.0676067	0.0932215	0.468313	0.100375	0.123899	0.268595	0.247556	4.24885e-10	0.903294	FALSE
Skin_Sun_Exposed_Lower_leg_chr6_32707868_B2_ENSG00000240065.7	7	0.0176268	0.0512546	0.730917	-0.00300836	-0.0137627	0.0414055	0.805982	2.10825e-27	0.965827	FALSE
Skin_Sun_Exposed_Lower_leg_chr6_32707868_B2_ENSG00000241106.6	8	-0.0159233	0.0161813	0.325086	-0.00637469	-0.0081179	0.013564	0.0555	8.67443e-149	0.840501	FALSE
Skin_Sun_Exposed_Lower_leg_chr6_32707868_B2_ENSG00000241404.6	5	-0.0266765	0.14652	0.85553	-0.243371	-0.262	-1.02247	0.113759	2.8977e-05	0.983144	FALSE
Skin_Sun_Exposed_Lower_leg_chr6_32707868_B2_ENSG00000242574.8	7	-0.0456864	0.050187	0.362652	-0.0177712	0.00837365	0.133162	0.0902143	8.80472e-12	0.860449	FALSE
Skin_Sun_Exposed_Lower_leg_chr6_32707868_B2_ENSG00000243649.8	12	0.000780255	0.0748125	0.991679	-0.147243	-0.0762725	-0.0905429	0.586997	3.52837e-11	0.999158	FALSE
Skin_Sun_Exposed_Lower_leg_chr6_32707868_B2_ENSG00000244731.7	10	-0.0359151	0.0195183	0.0657576	-0.0354772	-0.036774	0.00765229	0.0781793	7.9301e-45	0.519012	FALSE
Skin_Sun_Exposed_Lower_leg_chr6_32707868_B2_ENSG00000248290.1	9	-0.0372446	0.0420874	0.376192	-0.0505781	-0.0468678	-0.00546409	0.719899	1.60893e-08	0.867024	FALSE
Skin_Sun_Exposed_Lower_leg_chr6_32707868_B2_ENSG00000250535.1	6	0.0574691	0.0223566	0.0101533	0.0389612	0.0362798	0.0306189	0.249032	1.76441e-42	0.199956	FALSE
Skin_Sun_Exposed_Lower_leg_chr6_32707868_B2_ENSG00000252743.1	2	-0.00692475	0.110263	0.949924					0.00101046	0.993936	FALSE
Skin_Sun_Exposed_Lower_leg_chr6_32707868_B2_ENSG00000272217.1	6	0.0405004	0.0379151	0.285437	0.031279	0.0260794	0.00790235	0.640829	1.98677e-08	0.816874	FALSE
Skin_Sun_Exposed_Lower_leg_chr6_32707868_B2_ENSG00000281756.1	4	-0.121909	0.0490139	0.012874	-0.109531	-0.106233	-0.197873	0.464613	0.000416903	0.231121	FALSE
Skin_Sun_Exposed_Lower_leg_chr6_41522644_B2_ENSG00000001167.14	7	0.0807467	0.0880616	0.359177	0.079235	0.08444	0.109987	0.844153	6.36981e-15	0.859106	FALSE
Skin_Sun_Exposed_Lower_leg_chr6_41522644_B2_ENSG00000048544.5	11	-0.0488987	0.0633053	0.439862	-0.0728007	-0.0568478	-0.000253591	0.589359	6.1086e-07	0.893002	FALSE
Skin_Sun_Exposed_Lower_leg_chr6_41522644_B2_ENSG00000095970.16	9	0.00986151	0.0354764	0.781033	-0.0146489	-0.0127442	0.0589168	0.317518	6.75558e-09	0.974222	FALSE
Skin_Sun_Exposed_Lower_leg_chr6_41522644_B2_ENSG00000096088.16	9	-0.0391296	0.0481468	0.416382	0.00442772	0.00220534	0.28834	0.00697446	1.00084e-10	0.883853	FALSE
Skin_Sun_Exposed_Lower_leg_chr6_41522644_B2_ENSG00000112212.11	17	0.000480195	0.0283019	0.986463	-0.0264023	-0.0239684	0.0164652	0.766161	1.31461e-13	0.99832	FALSE
Skin_Sun_Exposed_Lower_leg_chr6_41522644_B2_ENSG00000112559.13	11	-0.00744381	0.0739602	0.919831	0.0465584	0.0366317	0.381895	0.0624232	5.63169e-11	0.99084	FALSE
Skin_Sun_Exposed_Lower_leg_chr6_41522644_B2_ENSG00000112561.17	11	0.039086	0.0606605	0.519355	0.0560405	0.0288977	0.0581845	0.897255	3.90606e-10	0.91817	FALSE
Skin_Sun_Exposed_Lower_leg_chr6_41522644_B2_ENSG00000112576.12	8	-0.181916	0.0915148	0.0468304	0.012452	-0.0130684	-0.0367309	0.285265	4.81438e-08	0.45158	FALSE
Skin_Sun_Exposed_Lower_leg_chr6_41522644_B2_ENSG00000112578.9	8	0.108535	0.101914	0.286892	0.0954918	0.144529	0.10293	0.986837	2.63955e-09	0.817658	FALSE
Skin_Sun_Exposed_Lower_leg_chr6_41522644_B2_ENSG00000112599.8	3	0.191175	0.120042	0.111258	0.162098	0.15339	0.414834	0.669373	0.000144966	0.627924	FALSE
Skin_Sun_Exposed_Lower_leg_chr6_41522644_B2_ENSG00000124496.12	6	0.0393379	0.0769365	0.609138	0.0255012	0.0235459	-0.0304111	0.557669	1.45109e-05	0.940758	FALSE
Skin_Sun_Exposed_Lower_leg_chr6_41522644_B2_ENSG00000124593.15	9	0.0279689	0.0264103	0.289593	0.0222027	0.0198127	-0.00151968	0.366575	1.68691e-29	0.819347	FALSE
Skin_Sun_Exposed_Lower_leg_chr6_41522644_B2_ENSG00000124596.16	10	-0.0276847	0.055335	0.616857	-0.0234956	-0.027358	-0.0903009	0.65963	2.84883e-10	0.942325	FALSE
Skin_Sun_Exposed_Lower_leg_chr6_41522644_B2_ENSG00000124602.9	6	0.00383112	0.0609427	0.949875	0.00949981	0.0688544	0.0275265	0.792072	3.11535e-11	0.99393	FALSE
Skin_Sun_Exposed_Lower_leg_chr6_41522644_B2_ENSG00000124641.15	7	0.0761652	0.0377963	0.0438892	0.0838064	0.0769548	0.149755	0.394437	1.45681e-21	0.439666	FALSE
Skin_Sun_Exposed_Lower_leg_chr6_41522644_B2_ENSG00000124701.5	8	-0.0274692	0.0496617	0.580177	-0.0589169	-0.0671732	-0.0841015	0.766288	6.06872e-10	0.934752	FALSE
Skin_Sun_Exposed_Lower_leg_chr6_41522644_B2_ENSG00000124731.12	13	-0.0435313	0.0313528	0.165005	-0.00512431	0.0129312	-0.0454975	0.984069	2.48849e-14	0.711443	FALSE
Skin_Sun_Exposed_Lower_leg_chr6_41522644_B2_ENSG00000137166.14	9	0.0690129	0.0611352	0.258958	0.0715176	0.0652717	0.250696	0.315054	1.11135e-15	0.798965	FALSE
Skin_Sun_Exposed_Lower_leg_chr6_41522644_B2_ENSG00000137218.10	8	-0.00211376	0.0721928	0.976642	0.0133182	-0.0016691	0.00783508	0.940199	5.8867e-11	0.996978	FALSE
Skin_Sun_Exposed_Lower_leg_chr6_41522644_B2_ENSG00000137413.15	9	0.0565693	0.128425	0.659586	0.0860881	0.0786729	-0.0341578	0.666543	1.70317e-06	0.952037	FALSE
Skin_Sun_Exposed_Lower_leg_chr6_41522644_B2_ENSG00000156564.8	10	-0.0214477	0.10269	0.834559	-0.0246191	-0.022471	-0.103889	0.543128	0.00344314	0.980645	FALSE
Skin_Sun_Exposed_Lower_leg_chr6_41522644_B2_ENSG00000161911.11	13	-0.00141136	0.0368132	0.969418	-0.00966345	-0.0209802	-0.0313004	0.7275	2.27408e-10	0.996104	FALSE
Skin_Sun_Exposed_Lower_leg_chr6_41522644_B2_ENSG00000161912.17	8	0.0389758	0.0203992	0.0560488	0.0376042	0.0379883	0.0327025	0.774451	8.33178e-103	0.488382	FALSE
Skin_Sun_Exposed_Lower_leg_chr6_41522644_B2_ENSG00000164663.14	9	-0.105473	0.0799795	0.187251	-0.193799	-0.186285	-0.342396	0.205076	3.45866e-15	0.736392	FALSE
Skin_Sun_Exposed_Lower_leg_chr6_41522644_B2_ENSG00000188112.8	5	-0.262378	0.277511	0.34442	-0.0307336	-0.0182805	-0.642466	0.680013	7.0554e-06	0.851672	FALSE
Skin_Sun_Exposed_Lower_leg_chr6_41522644_B2_ENSG00000214736.7	11	0.00435302	0.106612	0.967431	-0.0724239	-0.0160006	0.122632	0.609611	5.40467e-17	0.995728	FALSE
Skin_Sun_Exposed_Lower_leg_chr6_41522644_B2_ENSG00000261068.2	10	-0.0230252	0.0776799	0.766916	-0.0113529	-0.0203289	0.0656005	0.434434	1.35565e-09	0.9717	FALSE
Skin_Sun_Exposed_Lower_leg_chr6_41522644_B2_ENSG00000278224.5	15	0.0207598	0.0255152	0.415859	0.0320073	0.0354727	0.023539	0.971135	6.56108e-19	0.883469	FALSE
Skin_Sun_Exposed_Lower_leg_chr6_468381_A2_ENSG00000112679.14	13	-0.020956	0.0634201	0.741074	-0.0274685	-0.028845	0.0555288	0.61809	8.24147e-15	0.966728	FALSE
Skin_Sun_Exposed_Lower_leg_chr6_468381_A2_ENSG00000112685.13	10	0.0541636	0.0544508	0.31987	0.0196627	0.0326275	0.0800068	0.782005	5.0171e-28	0.837449	FALSE
Skin_Sun_Exposed_Lower_leg_chr6_468381_A2_ENSG00000137265.14	7	-0.062784	0.0528471	0.234821	-0.0145355	-0.0110022	0.129956	0.205211	3.65213e-12	0.781537	FALSE
Skin_Sun_Exposed_Lower_leg_chr6_468381_A2_ENSG00000137273.3	3	0.341911	0.185521	0.0653327	0.252878	0.486789	0.797705	0.488429	0.00325118	0.517373	FALSE
Skin_Sun_Exposed_Lower_leg_chr6_468381_A2_ENSG00000164379.6	4	-0.0555408	0.0966107	0.565364	0.0816029	0.05362	0.166241	0.561548	1.66426e-06	0.930544	FALSE
Skin_Sun_Exposed_Lower_leg_chr6_468381_A2_ENSG00000188996.4	17	0.0163419	0.0454459	0.719154	0.0486015	0.0572516	0.0567849	0.650748	6.24956e-13	0.963687	FALSE
Skin_Sun_Exposed_Lower_leg_chr6_468381_A2_ENSG00000230433.1	9	0.0414165	0.0468548	0.376732	0.024509	0.0144743	0.0514225	0.865911	5.49014e-11	0.867118	FALSE
Skin_Sun_Exposed_Lower_leg_chr6_468381_A2_ENSG00000270937.1	10	-0.0115377	0.0446379	0.796042	-0.0123161	-0.0135156	0.0141494	0.691376	1.2161e-12	0.975779	FALSE
Skin_Sun_Exposed_Lower_leg_chr6_468381_A2_ENSG00000272463.1	7	0.0234651	0.0356378	0.510261	0.0146344	0.0135559	0.0233651	0.998613	5.8552e-26	0.915563	FALSE
Skin_Sun_Exposed_Lower_leg_chr7_100032719_A2_ENSG00000002079.13	6	0.140037	0.157751	0.374697	0.18336	0.212268	0.389262	0.55944	0.00915806	0.866616	FALSE
Skin_Sun_Exposed_Lower_leg_chr7_100032719_A2_ENSG00000021461.16	3	0.154192	0.102562	0.132733	0.154616	0.199699	0.420575	0.331291	1.07217e-06	0.665509	FALSE
Skin_Sun_Exposed_Lower_leg_chr7_100032719_A2_ENSG00000066923.17	4	-0.168368	0.0542045	0.0018953	-0.178073	-0.17838	-0.0123137	0.594307	3.6584e-17	0.0652107	FALSE
Skin_Sun_Exposed_Lower_leg_chr7_100032719_A2_ENSG00000077454.15	15	-0.0310365	0.141324	0.826172	-0.0131125	-0.0623494	0.104011	0.622984	1.1031e-10	0.979854	FALSE
Skin_Sun_Exposed_Lower_leg_chr7_100032719_A2_ENSG00000078319.9	6	-0.0305148	0.197461	0.877187	-0.198974	-0.184255	-0.0613338	0.960355	1.90803e-06	0.985682	FALSE
Skin_Sun_Exposed_Lower_leg_chr7_100032719_A2_ENSG00000078487.17	15	-0.103002	0.151783	0.497382	-0.285123	-0.277047	-0.435278	0.27471	4.04175e-11	0.911871	FALSE
Skin_Sun_Exposed_Lower_leg_chr7_100032719_A2_ENSG00000085514.15	5	0.0215559	0.0435566	0.620675	0.0341698	0.0336183	0.141961	0.234447	2.41056e-257	0.943286	FALSE
Skin_Sun_Exposed_Lower_leg_chr7_100032719_A2_ENSG00000087077.13	4	-0.47769	0.165625	0.00392452	-0.451682	-0.472366	-0.578605	0.84601	0.000366846	0.107843	FALSE
Skin_Sun_Exposed_Lower_leg_chr7_100032719_A2_ENSG00000087085.13	2	-0.0971025	0.143901	0.499812					0.00176229	0.912564	FALSE
Skin_Sun_Exposed_Lower_leg_chr7_100032719_A2_ENSG00000087087.18	4	-0.344899	0.268702	0.199291	-0.301527	-0.270434	-1.00912	0.184726	0.000326556	0.749164	FALSE
Skin_Sun_Exposed_Lower_leg_chr7_100032719_A2_ENSG00000106244.12	16	0.0604979	0.108969	0.578767	-0.0860155	0.0452545	0.204397	0.342298	2.52139e-10	0.934537	FALSE
Skin_Sun_Exposed_Lower_leg_chr7_100032719_A2_ENSG00000106245.10	11	-0.00975601	0.101318	0.923289	-0.052004	-0.0797304	0.292112	0.252754	1.14655e-10	0.991201	FALSE
Skin_Sun_Exposed_Lower_leg_chr7_100032719_A2_ENSG00000106246.17	12	-0.0263178	0.0883033	0.765674	0.0603581	0.032115	0.365783	0.065578	2.60414e-08	0.971481	FALSE
Skin_Sun_Exposed_Lower_leg_chr7_100032719_A2_ENSG00000106258.13	12	0.161245	0.142152	0.256664	-0.0607263	-0.058284	0.168285	0.979842	4.58777e-11	0.796718	FALSE
Skin_Sun_Exposed_Lower_leg_chr7_100032719_A2_ENSG00000106261.16	6	0.262513	0.194061	0.176139	0.220646	0.296597	1.04087	0.11306	1.33461e-08	0.725227	FALSE
Skin_Sun_Exposed_Lower_leg_chr7_100032719_A2_ENSG00000106290.14	6	-0.0646106	0.0998357	0.517522	-0.109734	-0.10667	0.0611808	0.757949	2.68253e-10	0.917732	FALSE
Skin_Sun_Exposed_Lower_leg_chr7_100032719_A2_ENSG00000106327.12	8	0.143152	0.163345	0.380825	0.064568	0.0751985	0.492035	0.157055	4.97932e-06	0.869161	FALSE
Skin_Sun_Exposed_Lower_leg_chr7_100032719_A2_ENSG00000106330.11	2	0.237242	0.126241	0.060206					3.10769e-10	0.502153	FALSE
Skin_Sun_Exposed_Lower_leg_chr7_100032719_A2_ENSG00000106333.12	11	0.119955	0.165799	0.469375	0.00920281	-0.0380881	0.0483185	0.793184	1.67221e-06	0.903727	FALSE
Skin_Sun_Exposed_Lower_leg_chr7_100032719_A2_ENSG00000106336.12	4	0.17234	0.122506	0.159489	0.197173	0.197199	0.0568797	0.882842	9.23998e-05	0.704681	FALSE
Skin_Sun_Exposed_Lower_leg_chr7_100032719_A2_ENSG00000106351.12	11	-0.186152	0.11848	0.116143	-0.216157	-0.248866	-0.0326103	0.48928	3.34994e-10	0.637189	FALSE
Skin_Sun_Exposed_Lower_leg_chr7_100032719_A2_ENSG00000121716.20	6	0.0274871	0.0544538	0.613714	0.038963	0.0399577	0.051077	0.842113	4.20615e-252	0.941871	FALSE
Skin_Sun_Exposed_Lower_leg_chr7_100032719_A2_ENSG00000130427.2	11	0.104945	0.0774942	0.175662	0.0901765	0.117084	0.395991	0.0572365	0.000123821	0.724689	FALSE
Skin_Sun_Exposed_Lower_leg_chr7_100032719_A2_ENSG00000130429.12	12	-0.063478	0.218281	0.771198	-0.0679292	-0.0943873	0.344427	0.244213	1.15515e-06	0.972671	FALSE
Skin_Sun_Exposed_Lower_leg_chr7_100032719_A2_ENSG00000146826.16	13	0.190386	0.133539	0.153956	0.253333	0.160659	0.249344	0.891789	9.44881e-13	0.697223	FALSE
Skin_Sun_Exposed_Lower_leg_chr7_100032719_A2_ENSG00000146828.17	7	0.500507	0.336883	0.137359	0.370047	0.44799	1.25246	0.280318	0.000345178	0.672841	FALSE
Skin_Sun_Exposed_Lower_leg_chr7_100032719_A2_ENSG00000146830.9	2	0.0957305	0.164636	0.560925					1.67806e-10	0.929583	FALSE
Skin_Sun_Exposed_Lower_leg_chr7_100032719_A2_ENSG00000146833.15	6	-0.0851781	0.0462003	0.0652311	-0.099288	-0.100711	-0.220478	0.133191	9.28132e-75	0.51728	FALSE
Skin_Sun_Exposed_Lower_leg_chr7_100032719_A2_ENSG00000146834.13	15	-0.189165	0.248993	0.447423	-0.413008	-0.192449	0.428731	0.137488	4.22749e-07	0.89593	FALSE
Skin_Sun_Exposed_Lower_leg_chr7_100032719_A2_ENSG00000146839.18	6	-0.343049	0.255064	0.178641	-0.0410254	-0.112674	0.164871	0.465075	0.00275138	0.727981	FALSE
Skin_Sun_Exposed_Lower_leg_chr7_100032719_A2_ENSG00000160813.6	6	0.305365	0.330035	0.354835	0.401532	0.295086	1.01945	0.62371	0.000348377	0.856522	FALSE
Skin_Sun_Exposed_Lower_leg_chr7_100032719_A2_ENSG00000160862.12	15	-0.0906278	0.122376	0.458955	-0.139287	-0.0929433	-0.0244749	0.749997	1.24306e-12	0.899681	FALSE
Skin_Sun_Exposed_Lower_leg_chr7_100032719_A2_ENSG00000160868.14	6	-0.342849	0.193512	0.076441	-0.282341	-0.321993	-0.108802	0.730779	4.79088e-05	0.549237	FALSE
Skin_Sun_Exposed_Lower_leg_chr7_100032719_A2_ENSG00000160870.12	14	-0.0426075	0.0490645	0.385177	0.0194745	0.00246773	-0.0513965	0.932603	7.31312e-13	0.87185	FALSE
Skin_Sun_Exposed_Lower_leg_chr7_100032719_A2_ENSG00000160908.14	7	0.0172637	0.146186	0.905993	0.086573	0.0840562	1.14673	0.0223449	2.60706e-07	0.989582	FALSE
Skin_Sun_Exposed_Lower_leg_chr7_100032719_A2_ENSG00000160917.14	5	0.446806	0.168531	0.00802106	0.434045	0.495054	-0.149791	0.272968	0.000391732	0.172997	FALSE
Skin_Sun_Exposed_Lower_leg_chr7_100032719_A2_ENSG00000166508.17	8	-0.0501312	0.0603801	0.406391	-0.0662126	-0.0984009	-0.118949	0.369748	5.24507e-24	0.879715	FALSE
Skin_Sun_Exposed_Lower_leg_chr7_100032719_A2_ENSG00000166526.16	3	-0.0941766	0.112957	0.404427	-0.167765	-0.175335	-0.421841	0.58746	5.10712e-06	0.87883	FALSE
Skin_Sun_Exposed_Lower_leg_chr7_100032719_A2_ENSG00000166529.14	5	-0.069821	0.0387896	0.0718617	-0.0682968	-0.0657514	-0.110033	0.84242	1.00805e-22	0.537151	FALSE
Skin_Sun_Exposed_Lower_leg_chr7_100032719_A2_ENSG00000166924.8	2	0.00633706	0.0418368	0.879604					4.01412e-24	0.985854	FALSE
Skin_Sun_Exposed_Lower_leg_chr7_100032719_A2_ENSG00000166925.8	3	-0.369971	0.453023	0.414116	-0.0981734	-0.0469236	1.41384	0.236152	4.14602e-07	0.882843	FALSE
Skin_Sun_Exposed_Lower_leg_chr7_100032719_A2_ENSG00000166997.7	16	-0.128267	0.0763011	0.0927498	-0.200074	-0.155923	-0.038885	0.382759	1.64282e-20	0.589402	FALSE
Skin_Sun_Exposed_Lower_leg_chr7_100032719_A2_ENSG00000168090.9	7	0.0142184	0.233907	0.951529	0.184895	0.362502	0.443903	0.331174	9.56866e-12	0.994212	FALSE
Skin_Sun_Exposed_Lower_leg_chr7_100032719_A2_ENSG00000169894.17	10	0.12932	0.163543	0.429096	0.00869086	0.0319123	-0.214354	0.239367	1.24232e-05	0.888837	FALSE
Skin_Sun_Exposed_Lower_leg_chr7_100032719_A2_ENSG00000172336.4	9	-0.203447	0.461182	0.65911	0.162008	0.190548	0.249411	0.710687	0.000223985	0.951849	FALSE
Skin_Sun_Exposed_Lower_leg_chr7_100032719_A2_ENSG00000172354.9	3	-1.39781	0.841831	0.096826	-1.31954	-1.28957	-0.450491	0.705457	0.00202951	0.598559	FALSE
Skin_Sun_Exposed_Lower_leg_chr7_100032719_A2_ENSG00000176125.4	4	-0.178244	0.162082	0.271456	-0.143276	-0.143757	-1.84547	0.250157	1.54849e-05	0.807797	FALSE
Skin_Sun_Exposed_Lower_leg_chr7_100032719_A2_ENSG00000176402.5	9	-0.221332	0.106283	0.037298	-0.249769	-0.264781	-0.590633	0.523577	7.3026e-08	0.41093	FALSE
Skin_Sun_Exposed_Lower_leg_chr7_100032719_A2_ENSG00000184414.2	11	0.171044	0.0758869	0.0242008	0.130329	0.115914	0.0039266	0.255147	5.31901e-07	0.330251	FALSE
Skin_Sun_Exposed_Lower_leg_chr7_100032719_A2_ENSG00000185955.4	14	-0.0493098	0.0759813	0.516356	-0.000768412	0.0119625	0.107339	0.244613	1.88898e-08	0.917447	FALSE
Skin_Sun_Exposed_Lower_leg_chr7_100032719_A2_ENSG00000188186.10	7	-0.927385	0.249314	0.000199429	-0.970813	-1.00918	-1.22248	0.710826	8.14584e-06	0.0117356	TRUE
Skin_Sun_Exposed_Lower_leg_chr7_100032719_A2_ENSG00000196411.9	13	-0.322931	0.19426	0.0964384	-0.391879	-0.335657	-0.44942	0.561127	3.08999e-06	0.597948	FALSE
Skin_Sun_Exposed_Lower_leg_chr7_100032719_A2_ENSG00000196652.11	3	-0.159667	0.163684	0.329332	-0.116289	-0.108696	0.0976845	0.378571	9.22281e-11	0.843152	FALSE
Skin_Sun_Exposed_Lower_leg_chr7_100032719_A2_ENSG00000197037.10	20	-0.00958252	0.0986316	0.922604	-0.101175	-0.0752403	-0.0299273	0.881326	5.02822e-14	0.991201	FALSE
Skin_Sun_Exposed_Lower_leg_chr7_100032719_A2_ENSG00000197093.10	5	-0.154418	0.194024	0.426108	-0.207304	-0.217953	-0.386161	0.661245	1.23273e-16	0.887586	FALSE
Skin_Sun_Exposed_Lower_leg_chr7_100032719_A2_ENSG00000197343.10	15	0.0258565	0.0816185	0.751397	0.0293957	0.0220651	-0.035302	0.326398	5.08786e-22	0.968582	FALSE
Skin_Sun_Exposed_Lower_leg_chr7_100032719_A2_ENSG00000198556.13	5	-0.00117936	0.26683	0.996473	-0.119248	-0.181771	-0.597208	0.16075	0.000233813	0.999527	FALSE
Skin_Sun_Exposed_Lower_leg_chr7_100032719_A2_ENSG00000198742.9	4	0.0583985	0.276572	0.832769	0.159064	0.208979	0.259704	0.819436	0.00304472	0.980446	FALSE
Skin_Sun_Exposed_Lower_leg_chr7_100032719_A2_ENSG00000205307.11	8	-0.0291544	0.0566256	0.606649	-0.0314488	-0.0283932	-0.031378	0.979054	2.17164e-54	0.940277	FALSE
Skin_Sun_Exposed_Lower_leg_chr7_100032719_A2_ENSG00000213413.2	14	-0.0812403	0.0919176	0.376783	-0.152233	-0.114314	-0.126229	0.790155	3.38562e-10	0.867118	FALSE
Skin_Sun_Exposed_Lower_leg_chr7_100032719_A2_ENSG00000213420.7	3	-0.284239	0.292235	0.330734	-0.152417	-0.149596	0.346311	0.143581	8.44259e-20	0.843968	FALSE
Skin_Sun_Exposed_Lower_leg_chr7_100032719_A2_ENSG00000214300.7	6	-0.179442	0.0816278	0.0279284	-0.100763	-0.15725	-0.549333	0.331275	1.27009e-06	0.355703	FALSE
Skin_Sun_Exposed_Lower_leg_chr7_100032719_A2_ENSG00000214309.4	14	-0.0516792	0.0436323	0.236245	-0.0615026	-0.0644445	-0.0927077	0.327664	1.62074e-36	0.782611	FALSE
Skin_Sun_Exposed_Lower_leg_chr7_100032719_A2_ENSG00000214313.8	7	-0.102312	0.227247	0.652549	0.117499	0.0914118	0.453219	0.241032	0.000269315	0.949982	FALSE
Skin_Sun_Exposed_Lower_leg_chr7_100032719_A2_ENSG00000221838.9	6	-0.0761743	0.063287	0.228731	-0.094136	-0.0881729	-0.02182	0.762677	5.65852e-25	0.776499	FALSE
Skin_Sun_Exposed_Lower_leg_chr7_100032719_A2_ENSG00000221909.2	10	-0.151002	0.143481	0.292608	-0.231257	-0.0540709	0.222454	0.120984	2.73946e-09	0.820883	FALSE
Skin_Sun_Exposed_Lower_leg_chr7_100032719_A2_ENSG00000224729.5	7	0.138999	0.107029	0.194047	0.041483	-0.109207	-0.573288	0.0321383	2.52977e-09	0.743214	FALSE
Skin_Sun_Exposed_Lower_leg_chr7_100032719_A2_ENSG00000228335.1	8	-0.0342735	0.0890594	0.700357	0.051321	0.0639384	-0.471623	0.239566	4.48378e-06	0.961014	FALSE
Skin_Sun_Exposed_Lower_leg_chr7_100032719_A2_ENSG00000236305.1	14	-0.0604577	0.109782	0.581834	0.0588869	0.0344237	0.201744	0.243856	6.27618e-08	0.935153	FALSE
Skin_Sun_Exposed_Lower_leg_chr7_100032719_A2_ENSG00000239521.7	14	0.0467183	0.0623196	0.453462	0.121399	0.124633	0.065134	0.847591	2.00374e-20	0.898092	FALSE
Skin_Sun_Exposed_Lower_leg_chr7_100032719_A2_ENSG00000240211.1	14	0.0951357	0.0779454	0.222259	0.164113	0.140757	0.174194	0.541179	1.6957e-07	0.77208	FALSE
Skin_Sun_Exposed_Lower_leg_chr7_100032719_A2_ENSG00000241468.7	4	-0.128679	0.135358	0.341779	-0.103953	-0.104179	-0.0170161	0.678516	9.61837e-07	0.850348	FALSE
Skin_Sun_Exposed_Lower_leg_chr7_100032719_A2_ENSG00000241685.9	13	0.0956763	0.238618	0.68845	0.387973	0.481159	0.654025	0.13972	1.35445e-06	0.958378	FALSE
Skin_Sun_Exposed_Lower_leg_chr7_100032719_A2_ENSG00000242294.6	6	0.0280105	0.0558092	0.61574	0.0444052	0.0517518	0.138228	0.32721	2.34831e-253	0.942216	FALSE
Skin_Sun_Exposed_Lower_leg_chr7_100032719_A2_ENSG00000242798.1	9	0.133859	0.122679	0.275214	0.299931	0.255504	0.190757	0.852242	8.53685e-06	0.810239	FALSE
Skin_Sun_Exposed_Lower_leg_chr7_100032719_A2_ENSG00000244219.6	7	0.00402915	0.0401016	0.919968	0.0114958	-0.000956454	0.0532736	0.429886	1.78305e-20	0.990865	FALSE
Skin_Sun_Exposed_Lower_leg_chr7_100032719_A2_ENSG00000244623.1	7	0.0555048	0.0179106	0.00194178	0.0540321	0.0532968	0.0182956	0.50389	1.42015e-83	0.066441	FALSE
Skin_Sun_Exposed_Lower_leg_chr7_100032719_A2_ENSG00000284523.1	11	0.10955	0.0870912	0.208436	0.139536	0.156749	0.0213288	0.471475	2.17676e-05	0.758	FALSE
Skin_Sun_Exposed_Lower_leg_chr7_100032719_B2_ENSG00000002079.13	6	0.0543425	0.102112	0.594598	0.139585	0.105363	0.303507	0.337721	0.0084311	0.937528	FALSE
Skin_Sun_Exposed_Lower_leg_chr7_100032719_B2_ENSG00000021461.16	3	0.00754202	0.10569	0.943111	0.053333	0.062667	0.328432	0.161041	1.02065e-06	0.993497	FALSE
Skin_Sun_Exposed_Lower_leg_chr7_100032719_B2_ENSG00000066923.17	4	-0.153474	0.0322479	1.9437e-06	-0.15645	-0.156154	-0.0663963	0.583387	3.11957e-17	0.000213025	TRUE
Skin_Sun_Exposed_Lower_leg_chr7_100032719_B2_ENSG00000077454.15	15	-0.0452688	0.104041	0.663487	-0.09042	-0.0548431	0.037928	0.662109	8.68374e-11	0.9532	FALSE
Skin_Sun_Exposed_Lower_leg_chr7_100032719_B2_ENSG00000078319.9	6	-0.0548268	0.0864221	0.525815	-0.0904767	-0.195894	0.106706	0.580745	1.47411e-06	0.92038	FALSE
Skin_Sun_Exposed_Lower_leg_chr7_100032719_B2_ENSG00000078487.17	15	-0.0652622	0.0931028	0.483322	-0.140222	-0.131361	-0.259921	0.291503	2.37334e-11	0.907999	FALSE
Skin_Sun_Exposed_Lower_leg_chr7_100032719_B2_ENSG00000085514.15	5	0.0185875	0.0188512	0.324129	0.0209704	0.0217172	0.103992	0.0534082	2.48693e-258	0.840012	FALSE
Skin_Sun_Exposed_Lower_leg_chr7_100032719_B2_ENSG00000087077.13	4	-0.200194	0.17393	0.249731	-0.209783	-0.222241	-0.60776	0.510547	0.000335086	0.793414	FALSE
Skin_Sun_Exposed_Lower_leg_chr7_100032719_B2_ENSG00000087085.13	2	-0.283523	0.203658	0.163876					0.0020441	0.710409	FALSE
Skin_Sun_Exposed_Lower_leg_chr7_100032719_B2_ENSG00000087087.18	4	-0.137884	0.183913	0.453422	-0.0449286	-0.0241929	-0.41016	0.521085	0.000304045	0.898092	FALSE
Skin_Sun_Exposed_Lower_leg_chr7_100032719_B2_ENSG00000106244.12	16	0.0114745	0.0749112	0.87826	-0.00117611	0.0120449	-0.0125719	0.823902	2.16455e-10	0.985827	FALSE
Skin_Sun_Exposed_Lower_leg_chr7_100032719_B2_ENSG00000106245.10	11	0.0368018	0.0703266	0.600766	-0.0395224	-0.0326509	0.114761	0.68797	9.57425e-11	0.938922	FALSE
Skin_Sun_Exposed_Lower_leg_chr7_100032719_B2_ENSG00000106246.17	12	0.0222862	0.0585888	0.703661	0.0222989	0.0275266	-0.0877318	0.504924	1.24035e-08	0.961522	FALSE
Skin_Sun_Exposed_Lower_leg_chr7_100032719_B2_ENSG00000106258.13	12	0.0219737	0.0787832	0.780311	-0.0301409	-0.0266324	-0.0100508	0.828831	3.06801e-11	0.974123	FALSE
Skin_Sun_Exposed_Lower_leg_chr7_100032719_B2_ENSG00000106261.16	6	0.244966	0.137992	0.0758608	0.182348	0.18435	0.858387	0.0610249	1.14344e-08	0.547756	FALSE
Skin_Sun_Exposed_Lower_leg_chr7_100032719_B2_ENSG00000106290.14	6	-0.169353	0.0727178	0.019864	-0.181108	-0.174529	-0.0435952	0.678642	2.72503e-10	0.297069	FALSE
Skin_Sun_Exposed_Lower_leg_chr7_100032719_B2_ENSG00000106327.12	8	0.0446232	0.123077	0.716931	0.202965	0.148425	0.434792	0.00776666	4.37796e-06	0.963505	FALSE
Skin_Sun_Exposed_Lower_leg_chr7_100032719_B2_ENSG00000106330.11	2	0.244197	0.251309	0.331199					3.62037e-10	0.844354	FALSE
Skin_Sun_Exposed_Lower_leg_chr7_100032719_B2_ENSG00000106333.12	11	0.100385	0.158139	0.525566	-0.0451298	-0.0142029	0.227168	0.626326	1.75108e-06	0.920301	FALSE
Skin_Sun_Exposed_Lower_leg_chr7_100032719_B2_ENSG00000106336.12	4	0.0604833	0.0599772	0.313245	0.0460011	0.0442346	-0.233768	0.400378	7.16258e-05	0.833373	FALSE
Skin_Sun_Exposed_Lower_leg_chr7_100032719_B2_ENSG00000106351.12	11	-0.0887833	0.0995497	0.372474	-0.0312872	-0.0334821	-0.0232672	0.726327	2.93893e-10	0.865832	FALSE
Skin_Sun_Exposed_Lower_leg_chr7_100032719_B2_ENSG00000121716.20	6	0.0279592	0.0238647	0.241369	0.0294125	0.035427	0.0341892	0.912964	4.8343e-253	0.786477	FALSE
Skin_Sun_Exposed_Lower_leg_chr7_100032719_B2_ENSG00000130427.2	11	0.13574	0.0604169	0.0246575	0.11677	0.0995057	0.271213	0.202277	0.000120217	0.332876	FALSE
Skin_Sun_Exposed_Lower_leg_chr7_100032719_B2_ENSG00000130429.12	12	-0.0331248	0.132215	0.802172	-0.0564893	-0.0701407	-0.227386	0.379859	9.15595e-07	0.976626	FALSE
Skin_Sun_Exposed_Lower_leg_chr7_100032719_B2_ENSG00000146826.16	13	0.164575	0.0875842	0.0602381	0.248441	0.316595	0.350901	0.482732	6.75651e-13	0.502185	FALSE
Skin_Sun_Exposed_Lower_leg_chr7_100032719_B2_ENSG00000146828.17	7	0.405746	0.187769	0.0307049	0.352725	0.383424	0.682833	0.493523	0.000285266	0.373819	FALSE
Skin_Sun_Exposed_Lower_leg_chr7_100032719_B2_ENSG00000146830.9	2	-0.00615571	0.230597	0.978703					1.8132e-10	0.997172	FALSE
Skin_Sun_Exposed_Lower_leg_chr7_100032719_B2_ENSG00000146833.15	6	-0.0417133	0.0388056	0.282406	-0.0505984	-0.0471036	-0.156174	0.127001	5.50328e-75	0.815328	FALSE
Skin_Sun_Exposed_Lower_leg_chr7_100032719_B2_ENSG00000146834.13	15	-0.0790086	0.144029	0.583307	-0.111577	-0.1682	-0.0242933	0.827863	2.80058e-07	0.935399	FALSE
Skin_Sun_Exposed_Lower_leg_chr7_100032719_B2_ENSG00000146839.18	6	-0.159196	0.167357	0.341485	-0.0794858	0.0124024	0.264481	0.358016	0.00227953	0.850153	FALSE
Skin_Sun_Exposed_Lower_leg_chr7_100032719_B2_ENSG00000160813.6	6	0.0862868	0.24229	0.721743	0.214041	0.305301	-0.695624	0.384556	3.66878e-05	0.964	FALSE
Skin_Sun_Exposed_Lower_leg_chr7_100032719_B2_ENSG00000160862.12	15	0.0044241	0.0797177	0.955742	-0.0607414	-0.0378271	0.00839609	0.976867	8.43353e-13	0.994542	FALSE
Skin_Sun_Exposed_Lower_leg_chr7_100032719_B2_ENSG00000160868.14	6	0.0807797	0.0948992	0.39465	0.0940656	0.100388	-0.183004	0.422317	3.70584e-05	0.87518	FALSE
Skin_Sun_Exposed_Lower_leg_chr7_100032719_B2_ENSG00000160870.12	14	0.00708339	0.0273929	0.795955	0.0250727	0.0216514	-0.0154477	0.68373	4.24634e-13	0.975779	FALSE
Skin_Sun_Exposed_Lower_leg_chr7_100032719_B2_ENSG00000160908.14	7	0.0264947	0.0621176	0.669725	0.0653054	0.0591995	0.344107	0.245731	1.74587e-07	0.95449	FALSE
Skin_Sun_Exposed_Lower_leg_chr7_100032719_B2_ENSG00000160917.14	5	0.363864	0.115875	0.00168865	0.347455	0.330946	-0.0995049	0.196923	0.000355183	0.0601089	FALSE
Skin_Sun_Exposed_Lower_leg_chr7_100032719_B2_ENSG00000166508.17	8	-0.00199811	0.0358897	0.955602	-0.0165511	-0.0194945	-0.0151454	0.779659	3.45919e-24	0.994514	FALSE
Skin_Sun_Exposed_Lower_leg_chr7_100032719_B2_ENSG00000166526.16	3	-0.0357616	0.0626094	0.567874	-0.0181096	-0.0188898	0.0719647	0.738751	4.40325e-06	0.931409	FALSE
Skin_Sun_Exposed_Lower_leg_chr7_100032719_B2_ENSG00000166529.14	5	-0.0797298	0.0278315	0.00417364	-0.0739072	-0.0898016	0.0924541	0.179977	1.0053e-22	0.112473	FALSE
Skin_Sun_Exposed_Lower_leg_chr7_100032719_B2_ENSG00000166924.8	2	-0.0277744	0.028268	0.325836					3.86835e-24	0.841038	FALSE
Skin_Sun_Exposed_Lower_leg_chr7_100032719_B2_ENSG00000166925.8	3	-0.213985	0.41304	0.604407	0.0411589	0.0942586	1.27131	0.34892	3.76407e-07	0.939809	FALSE
Skin_Sun_Exposed_Lower_leg_chr7_100032719_B2_ENSG00000166997.7	16	-0.124834	0.0458784	0.00650888	-0.137131	-0.133516	-0.142111	0.769007	1.09769e-20	0.150723	FALSE
Skin_Sun_Exposed_Lower_leg_chr7_100032719_B2_ENSG00000168090.9	7	-0.0238211	0.12047	0.843253	0.0799304	0.0978447	0.283758	0.182202	6.37903e-12	0.98175	FALSE
Skin_Sun_Exposed_Lower_leg_chr7_100032719_B2_ENSG00000169894.17	10	0.160714	0.0971058	0.0979158	0.125529	0.122339	0.0102047	0.388081	1.00113e-05	0.600752	FALSE
Skin_Sun_Exposed_Lower_leg_chr7_100032719_B2_ENSG00000172336.4	9	0.295531	0.277316	0.286568	0.348748	0.321151	0.60549	0.652175	0.000191114	0.81765	FALSE
Skin_Sun_Exposed_Lower_leg_chr7_100032719_B2_ENSG00000172354.9	3	-0.785903	0.557027	0.158278	-0.292305	-0.224503	0.455238	0.214505	0.00176869	0.703168	FALSE
Skin_Sun_Exposed_Lower_leg_chr7_100032719_B2_ENSG00000176125.4	4	0.0159091	0.120116	0.894631	-0.0062798	-0.00218192	-1.14907	0.257446	1.42231e-05	0.987956	FALSE
Skin_Sun_Exposed_Lower_leg_chr7_100032719_B2_ENSG00000176402.5	9	-0.126565	0.0815769	0.120787	-0.148803	-0.15403	-0.320448	0.605994	6.14432e-08	0.645525	FALSE
Skin_Sun_Exposed_Lower_leg_chr7_100032719_B2_ENSG00000184414.2	11	0.0915791	0.0736115	0.213468	-0.0125488	-0.00345978	-0.170252	0.0375048	5.03759e-07	0.763542	FALSE
Skin_Sun_Exposed_Lower_leg_chr7_100032719_B2_ENSG00000185955.4	14	-0.00836174	0.0579253	0.885221	0.0325412	0.0252553	-0.0343452	0.805946	1.89577e-08	0.98639	FALSE
Skin_Sun_Exposed_Lower_leg_chr7_100032719_B2_ENSG00000188186.10	7	-0.582027	0.179426	0.00117935	-0.646328	-0.612633	-0.776496	0.762329	6.87842e-06	0.0462003	TRUE
Skin_Sun_Exposed_Lower_leg_chr7_100032719_B2_ENSG00000196411.9	13	-0.101376	0.131449	0.440579	-0.200321	-0.0579797	-0.0484965	0.729787	2.27229e-06	0.893321	FALSE
Skin_Sun_Exposed_Lower_leg_chr7_100032719_B2_ENSG00000196652.11	3	-0.142397	0.0653453	0.0293209	-0.14122	-0.138667	-0.0706134	0.60773	7.12341e-11	0.365085	FALSE
Skin_Sun_Exposed_Lower_leg_chr7_100032719_B2_ENSG00000197037.10	20	-0.0759565	0.0617327	0.218544	-0.129821	-0.0640542	-0.0852123	0.911687	3.52277e-14	0.768562	FALSE
Skin_Sun_Exposed_Lower_leg_chr7_100032719_B2_ENSG00000197093.10	5	-0.205796	0.0698911	0.00323455	-0.218898	-0.218479	-0.393112	0.299466	8.18607e-17	0.0946304	FALSE
Skin_Sun_Exposed_Lower_leg_chr7_100032719_B2_ENSG00000197343.10	15	0.0158494	0.0466472	0.734028	0.0187978	0.0127397	-0.0340347	0.16376	2.7114e-22	0.966015	FALSE
Skin_Sun_Exposed_Lower_leg_chr7_100032719_B2_ENSG00000198556.13	5	-0.0373874	0.21556	0.862303	-0.118444	-0.108409	-0.632087	0.0384884	0.000222689	0.983851	FALSE
Skin_Sun_Exposed_Lower_leg_chr7_100032719_B2_ENSG00000198742.9	4	0.118261	0.13323	0.374733	0.128039	0.191705	0.614432	0.268791	0.00280241	0.866655	FALSE
Skin_Sun_Exposed_Lower_leg_chr7_100032719_B2_ENSG00000205307.11	8	0.0184833	0.0393636	0.638675	0.0147314	0.0162621	-0.0392228	0.267965	1.19052e-54	0.947359	FALSE
Skin_Sun_Exposed_Lower_leg_chr7_100032719_B2_ENSG00000213413.2	14	-0.0843743	0.0455542	0.0640005	-0.0960387	-0.122184	-0.102107	0.836373	2.00816e-10	0.513844	FALSE
Skin_Sun_Exposed_Lower_leg_chr7_100032719_B2_ENSG00000213420.7	3	-0.16654	0.0782096	0.0332206	-0.16249	-0.165998	-0.406267	0.409837	2.23376e-20	0.388309	FALSE
Skin_Sun_Exposed_Lower_leg_chr7_100032719_B2_ENSG00000214300.7	6	-0.0755116	0.0621104	0.224075	-0.0939688	-0.115597	-0.431896	0.190077	1.08217e-06	0.773375	FALSE
Skin_Sun_Exposed_Lower_leg_chr7_100032719_B2_ENSG00000214309.4	14	-0.00842313	0.031498	0.789147	-0.00770635	-0.00315497	-0.00337055	0.873542	9.39794e-37	0.975289	FALSE
Skin_Sun_Exposed_Lower_leg_chr7_100032719_B2_ENSG00000214313.8	7	-0.120806	0.164102	0.461632	-0.0916345	-0.0947425	0.317169	0.246477	0.000243946	0.900895	FALSE
Skin_Sun_Exposed_Lower_leg_chr7_100032719_B2_ENSG00000221838.9	6	-0.0976819	0.0472383	0.0386536	-0.0965023	-0.111084	0.0505537	0.177231	5.23056e-25	0.416988	FALSE
Skin_Sun_Exposed_Lower_leg_chr7_100032719_B2_ENSG00000221909.2	10	-0.0712112	0.0747699	0.340892	0.0062039	-0.00920552	-0.00266741	0.595012	1.78279e-09	0.849661	FALSE
Skin_Sun_Exposed_Lower_leg_chr7_100032719_B2_ENSG00000224729.5	7	0.0891647	0.0848515	0.293336	0.162141	0.227507	-0.468136	0.0338484	2.1513e-09	0.82129	FALSE
Skin_Sun_Exposed_Lower_leg_chr7_100032719_B2_ENSG00000228335.1	8	-0.00505273	0.0451746	0.910943	-0.0189863	-0.0802709	-0.218079	0.23413	3.34866e-06	0.990004	FALSE
Skin_Sun_Exposed_Lower_leg_chr7_100032719_B2_ENSG00000236305.1	14	-0.136744	0.067231	0.0419566	-0.0352166	-0.0417137	0.017867	0.281141	4.79909e-08	0.431718	FALSE
Skin_Sun_Exposed_Lower_leg_chr7_100032719_B2_ENSG00000239521.7	14	0.0618708	0.0500105	0.21603	0.122005	0.120374	0.0868957	0.745008	1.52229e-20	0.766326	FALSE
Skin_Sun_Exposed_Lower_leg_chr7_100032719_B2_ENSG00000240211.1	14	0.0739625	0.0512483	0.148959	0.0873576	0.0769952	0.151949	0.347766	1.4872e-07	0.690795	FALSE
Skin_Sun_Exposed_Lower_leg_chr7_100032719_B2_ENSG00000241468.7	4	-0.147458	0.0916957	0.107808	-0.158057	-0.169187	-0.275471	0.501407	9.54198e-07	0.621175	FALSE
Skin_Sun_Exposed_Lower_leg_chr7_100032719_B2_ENSG00000241685.9	13	-0.169465	0.142676	0.234927	-0.00320795	-0.00680141	0.14617	0.156788	1.09654e-06	0.781542	FALSE
Skin_Sun_Exposed_Lower_leg_chr7_100032719_B2_ENSG00000242294.6	6	0.0273999	0.0247276	0.267832	0.0299721	0.0381917	0.0923115	0.227797	2.6826e-254	0.804343	FALSE
Skin_Sun_Exposed_Lower_leg_chr7_100032719_B2_ENSG00000242798.1	9	0.155515	0.0866498	0.0726929	0.260066	0.221121	0.277489	0.616205	7.3404e-06	0.538966	FALSE
Skin_Sun_Exposed_Lower_leg_chr7_100032719_B2_ENSG00000244219.6	7	-0.0483485	0.0235882	0.0403948	-0.0449025	-0.056873	-0.0194303	0.421716	1.37809e-20	0.424637	FALSE
Skin_Sun_Exposed_Lower_leg_chr7_100032719_B2_ENSG00000244623.1	7	0.0260984	0.0142646	0.0673105	0.0262613	0.0265225	0.0109877	0.740969	6.09872e-84	0.523504	FALSE
Skin_Sun_Exposed_Lower_leg_chr7_100032719_B2_ENSG00000284523.1	11	-0.0113047	0.065235	0.862422	0.0142899	-0.0027049	0.00471671	0.8626	1.89813e-05	0.983857	FALSE
Skin_Sun_Exposed_Lower_leg_chr7_75634474_A2_ENSG00000005486.16	9	-0.0361207	0.0603719	0.549637	-0.0729473	-0.0661381	-0.0781713	0.44195	1.25836e-34	0.926338	FALSE
Skin_Sun_Exposed_Lower_leg_chr7_75634474_A2_ENSG00000006606.8	8	0.0589689	0.0505328	0.243233	0.127888	0.154113	0.0450062	0.931336	1.39321e-11	0.788277	FALSE
Skin_Sun_Exposed_Lower_leg_chr7_75634474_A2_ENSG00000091073.19	12	0.0189041	0.134308	0.888066	0.0977677	0.0990102	0.228826	0.317354	6.18574e-07	0.987134	FALSE
Skin_Sun_Exposed_Lower_leg_chr7_75634474_A2_ENSG00000106178.6	7	-0.0285173	0.0272249	0.294881	-0.0354314	-0.0347185	-0.114161	0.300287	5.92814e-25	0.821852	FALSE
Skin_Sun_Exposed_Lower_leg_chr7_75634474_A2_ENSG00000106211.8	5	-0.106873	0.148057	0.470396	-0.185511	-0.221265	-0.161545	0.961566	1.49914e-05	0.904206	FALSE
Skin_Sun_Exposed_Lower_leg_chr7_75634474_A2_ENSG00000127946.16	15	-0.0195961	0.0484258	0.685726	-0.0182819	-0.0127228	-0.0624549	0.407548	7.45922e-64	0.957956	FALSE
Skin_Sun_Exposed_Lower_leg_chr7_75634474_A2_ENSG00000127948.15	8	-0.373277	0.0857028	1.32778e-05	-0.340472	-0.329412	-0.233825	0.495862	5.40592e-17	0.00118312	TRUE
Skin_Sun_Exposed_Lower_leg_chr7_75634474_A2_ENSG00000127952.16	8	0.0738361	0.0521111	0.156513	0.0743906	0.0918461	0.110694	0.58802	2.89958e-63	0.700692	FALSE
Skin_Sun_Exposed_Lower_leg_chr7_75634474_A2_ENSG00000127957.17	12	-0.0436236	0.0290566	0.133269	-0.0352248	-0.0321057	0.00650934	0.285145	4.80238e-96	0.666484	FALSE
Skin_Sun_Exposed_Lower_leg_chr7_75634474_A2_ENSG00000146700.8	3	-0.174658	0.0900593	0.0524564	-0.104735	-0.0939481	-0.376859	0.484321	0.000627169	0.474277	FALSE
Skin_Sun_Exposed_Lower_leg_chr7_75634474_A2_ENSG00000146701.11	15	-0.0710979	0.130752	0.586605	-0.138485	-0.127247	-0.442842	0.124474	3.36698e-13	0.936449	FALSE
Skin_Sun_Exposed_Lower_leg_chr7_75634474_A2_ENSG00000165178.9	4	0.0392964	0.0932041	0.673305	0.0718248	0.103177	0.102141	0.804898	1.26705e-09	0.955318	FALSE
Skin_Sun_Exposed_Lower_leg_chr7_75634474_A2_ENSG00000170027.6	17	0.0668349	0.168608	0.691815	0.242521	0.323524	0.288914	0.504167	9.43738e-09	0.959284	FALSE
Skin_Sun_Exposed_Lower_leg_chr7_75634474_A2_ENSG00000170092.14	5	0.01676	0.038566	0.663868	0.0318522	0.0333573	0.136596	0.0622257	4.60087e-39	0.953219	FALSE
Skin_Sun_Exposed_Lower_leg_chr7_75634474_A2_ENSG00000174428.16	8	-0.017713	0.0739426	0.810679	-0.048606	-0.0688224	-0.204822	0.232875	5.19888e-15	0.977818	FALSE
Skin_Sun_Exposed_Lower_leg_chr7_75634474_A2_ENSG00000177679.15	12	0.130066	0.119437	0.276155	0.0817204	0.0905915	0.0264728	0.529274	2.13577e-07	0.811011	FALSE
Skin_Sun_Exposed_Lower_leg_chr7_75634474_A2_ENSG00000178809.11	12	-0.000239091	0.0302105	0.993685	-0.0136905	-0.0156955	0.00138459	0.985164	3.94656e-28	0.999159	FALSE
Skin_Sun_Exposed_Lower_leg_chr7_75634474_A2_ENSG00000185040.13	6	-0.0613127	0.0650406	0.345843	-0.0160749	0.0500361	-0.266074	0.110957	4.62828e-09	0.852252	FALSE
Skin_Sun_Exposed_Lower_leg_chr7_75634474_A2_ENSG00000188372.14	8	0.0419828	0.0394398	0.287112	0.0659838	0.0626712	0.12477	0.0681672	1.1385e-49	0.817797	FALSE
Skin_Sun_Exposed_Lower_leg_chr7_75634474_A2_ENSG00000189077.10	13	-0.0456391	0.121351	0.706849	-0.0137411	-0.0248642	0.0944405	0.53637	5.51896e-12	0.961925	FALSE
Skin_Sun_Exposed_Lower_leg_chr7_75634474_A2_ENSG00000205485.13	5	0.147193	0.250112	0.556191	0.270624	0.281698	1.1177	0.105079	0.00147546	0.928272	FALSE
Skin_Sun_Exposed_Lower_leg_chr7_75634474_A2_ENSG00000205583.13	4	0.0369033	0.0233848	0.114545	0.032174	0.0314068	-0.0166457	0.192519	2.60644e-73	0.63492	FALSE
Skin_Sun_Exposed_Lower_leg_chr7_75634474_A2_ENSG00000223705.9	7	0.0321113	0.0895569	0.719926	0.0629803	0.0557546	0.00900873	0.94916	2.03322e-31	0.9638	FALSE
Skin_Sun_Exposed_Lower_leg_chr7_75634474_A2_ENSG00000227038.3	9	-0.0568234	0.0676096	0.400649	-0.0226941	-0.0261615	0.228385	0.149438	3.06748e-09	0.877488	FALSE
Skin_Sun_Exposed_Lower_leg_chr7_75634474_A2_ENSG00000230305.2	7	-0.0911054	0.0744463	0.221038	-0.0729589	-0.12763	-0.332788	0.253152	2.07027e-09	0.771049	FALSE
Skin_Sun_Exposed_Lower_leg_chr7_75634474_A2_ENSG00000230882.1	5	0.063237	0.0879069	0.471917	0.0404657	-0.0608449	0.0315614	0.795063	5.18101e-17	0.904637	FALSE
Skin_Sun_Exposed_Lower_leg_chr7_75634474_A2_ENSG00000243566.6	7	0.00211166	0.14938	0.988721	-0.0451122	-0.0525357	-0.24377	0.476185	0.000135851	0.998622	FALSE
Skin_Sun_Exposed_Lower_leg_chr7_75634474_A2_ENSG00000250778.1	12	-0.0483908	0.0345407	0.16122	-0.0369407	-0.0362153	-0.103321	0.409854	9.77251e-18	0.706614	FALSE
Skin_Sun_Exposed_Lower_leg_chr7_75634474_A2_ENSG00000272391.5	6	0.0570125	0.035522	0.108496	0.0519817	0.0446288	-0.00861087	0.296893	6.36984e-55	0.622616	FALSE
Skin_Sun_Exposed_Lower_leg_chr7_75634474_A2_ENSG00000274070.1	6	0.0254165	0.126108	0.840272	-0.0171083	-0.0285559	-0.0165581	0.805504	0.000108423	0.981338	FALSE
Skin_Sun_Exposed_Lower_leg_chr7_75634474_A2_ENSG00000274523.4	2	0.175304	0.104921	0.0947576					3.88019e-08	0.594107	FALSE
Skin_Sun_Exposed_Lower_leg_chr7_75634474_A2_ENSG00000276840.1	10	0.0852768	0.0542656	0.116074	0.0504388	0.0613576	-0.00958143	0.214851	1.00066e-08	0.637075	FALSE
Skin_Sun_Exposed_Lower_leg_chr7_75634474_A2_ENSG00000277053.4	4	-0.0850722	0.0908744	0.349195	-0.073525	-0.114633	-0.258867	0.239488	1.00211e-10	0.853862	FALSE
Skin_Sun_Exposed_Lower_leg_chr7_75634474_A2_ENSG00000278416.1	6	0.020209	0.0184205	0.2726	0.0198818	0.0201428	0.0209548	0.980413	3.34564e-71	0.80839	FALSE
Skin_Sun_Exposed_Lower_leg_chr7_75634474_A2_ENSG00000280388.1	10	-0.029331	0.0648994	0.651309	0.0330871	0.0449635	0.0326441	0.734854	9.58856e-08	0.949779	FALSE
Skin_Sun_Exposed_Lower_leg_chr8_60515641_B2_ENSG00000104388.14	5	0.184304	0.0735847	0.012257	0.159422	0.175557	0.186026	0.991926	1.40213e-32	0.224399	FALSE
Skin_Sun_Exposed_Lower_leg_chr8_60515641_B2_ENSG00000171316.11	17	-0.0243811	0.0540357	0.651842	-0.0431831	-0.0666232	0.010982	0.730626	3.02542e-13	0.949925	FALSE
Skin_Sun_Exposed_Lower_leg_chr8_60515641_B2_ENSG00000177182.10	7	-0.0237138	0.0451041	0.599057	-0.00362274	-0.00336793	0.0472024	0.699192	2.3293e-07	0.938509	FALSE
Skin_Sun_Exposed_Lower_leg_chr8_60515641_B2_ENSG00000178538.9	5	0.0440642	0.0984922	0.654595	-0.0703636	-0.0557266	-0.552539	0.0497576	1.79812e-06	0.950536	FALSE
Skin_Sun_Exposed_Lower_leg_chr8_60515641_B2_ENSG00000213881.3	9	-0.0452477	0.0370934	0.222528	-0.0515302	-0.0487222	-0.0373194	0.891086	1.08123e-06	0.772445	FALSE
Skin_Sun_Exposed_Lower_leg_chr8_60515641_B2_ENSG00000251396.6	10	-0.0813192	0.0363591	0.0253154	-0.0669013	-0.0850981	-0.0491327	0.69976	1.19247e-14	0.337785	FALSE
Skin_Sun_Exposed_Lower_leg_chr9_133263862_B2_ENSG00000107290.13	6	-0.189167	0.10263	0.0653002	-0.117266	-0.106556	-0.240711	0.892572	0.000419525	0.51728	FALSE
Skin_Sun_Exposed_Lower_leg_chr9_133263862_B2_ENSG00000123453.17	8	-0.00504835	0.0299477	0.866133	0.0116638	0.0109213	0.0685633	0.0525498	7.55665e-42	0.984342	FALSE
Skin_Sun_Exposed_Lower_leg_chr9_133263862_B2_ENSG00000123454.10	6	-0.0270318	0.0659393	0.681843	-0.00186737	-0.0134046	0.0554901	0.651901	6.65671e-12	0.956946	FALSE
Skin_Sun_Exposed_Lower_leg_chr9_133263862_B2_ENSG00000125482.12	4	-0.0108527	0.0842279	0.897477	-0.00950302	-0.0224096	0.195978	0.346139	0.00012592	0.988187	FALSE
Skin_Sun_Exposed_Lower_leg_chr9_133263862_B2_ENSG00000125484.11	6	0.0633207	0.106909	0.553659	0.0386511	0.0152572	0.0586103	0.979159	2.87343e-07	0.927716	FALSE
Skin_Sun_Exposed_Lower_leg_chr9_133263862_B2_ENSG00000125485.17	12	-0.0165376	0.0433471	0.702821	-0.0341791	-0.0365363	-0.137532	0.25267	4.10133e-14	0.961505	FALSE
Skin_Sun_Exposed_Lower_leg_chr9_133263862_B2_ENSG00000148248.13	11	0.0228508	0.121972	0.851391	0.0822833	0.113534	0.356717	0.201498	4.84576e-09	0.982856	FALSE
Skin_Sun_Exposed_Lower_leg_chr9_133263862_B2_ENSG00000148288.11	8	-0.148919	0.0636037	0.0192135	-0.115752	-0.115966	-0.0381924	0.30782	1.01304e-12	0.291635	FALSE
Skin_Sun_Exposed_Lower_leg_chr9_133263862_B2_ENSG00000148290.9	9	-0.00567167	0.0242396	0.814998	0.0151385	0.00913305	0.087111	0.024678	2.21964e-96	0.978411	FALSE
Skin_Sun_Exposed_Lower_leg_chr9_133263862_B2_ENSG00000148291.9	12	-0.059544	0.115029	0.604709	-0.0041935	-0.00543197	0.0734074	0.444078	1.31565e-20	0.939885	FALSE
Skin_Sun_Exposed_Lower_leg_chr9_133263862_B2_ENSG00000148296.6	9	0.00924292	0.0186978	0.621072	0.00896874	0.0093977	0.0347183	0.29899	1.87658e-89	0.943421	FALSE
Skin_Sun_Exposed_Lower_leg_chr9_133263862_B2_ENSG00000148297.15	12	-0.0757403	0.051294	0.139785	-0.0660694	-0.0966101	-0.156082	0.526515	2.65791e-14	0.676951	FALSE
Skin_Sun_Exposed_Lower_leg_chr9_133263862_B2_ENSG00000148300.11	12	-0.0537514	0.0587783	0.360466	-0.0537824	-0.0393941	-0.0547128	0.993104	2.56066e-16	0.859512	FALSE
Skin_Sun_Exposed_Lower_leg_chr9_133263862_B2_ENSG00000148303.16	9	-0.23283	0.139989	0.0962709	-0.135669	-0.0907365	-0.0884607	0.553279	5.85809e-10	0.597697	FALSE
Skin_Sun_Exposed_Lower_leg_chr9_133263862_B2_ENSG00000148308.17	6	0.0785688	0.129187	0.543069	-0.00359732	0.0136561	-0.511741	0.138222	9.44202e-13	0.924644	FALSE
Skin_Sun_Exposed_Lower_leg_chr9_133263862_B2_ENSG00000160271.14	7	0.00827722	0.0539537	0.878072	0.0611422	0.0466336	0.0649001	0.593461	6.00697e-14	0.985794	FALSE
Skin_Sun_Exposed_Lower_leg_chr9_133263862_B2_ENSG00000160293.16	9	-0.059053	0.0571334	0.301323	-0.0487351	-0.0399046	-0.0459911	0.895446	7.93515e-08	0.825139	FALSE
Skin_Sun_Exposed_Lower_leg_chr9_133263862_B2_ENSG00000160323.18	11	0.0531903	0.0232833	0.0223431	0.0658946	0.0612412	0.0820435	0.326112	1.0983e-47	0.317203	FALSE
Skin_Sun_Exposed_Lower_leg_chr9_133263862_B2_ENSG00000160325.14	9	0.0262275	0.049346	0.595071	-0.0460749	-0.0236836	-0.0559102	0.274685	3.11094e-19	0.9376	FALSE
Skin_Sun_Exposed_Lower_leg_chr9_133263862_B2_ENSG00000160326.13	8	0.0281574	0.072159	0.696379	-0.0183501	-0.00568503	-0.02724	0.596198	6.76184e-19	0.960162	FALSE
Skin_Sun_Exposed_Lower_leg_chr9_133263862_B2_ENSG00000165695.9	8	-0.00538166	0.034527	0.876137	0.0171667	0.0176431	-0.0128855	0.902813	7.82851e-44	0.985612	FALSE
Skin_Sun_Exposed_Lower_leg_chr9_133263862_B2_ENSG00000165698.15	15	-0.00628674	0.0719395	0.930362	-0.00334168	0.0264679	0.211652	0.184001	2.56747e-11	0.991814	FALSE
Skin_Sun_Exposed_Lower_leg_chr9_133263862_B2_ENSG00000165699.13	8	0.0478253	0.0848316	0.572912	0.0691813	0.069689	-0.0629873	0.661295	1.20214e-10	0.932865	FALSE
Skin_Sun_Exposed_Lower_leg_chr9_133263862_B2_ENSG00000165702.13	8	0.0667995	0.0577831	0.247665	0.102059	0.105452	0.120718	0.671409	2.04507e-09	0.791497	FALSE
Skin_Sun_Exposed_Lower_leg_chr9_133263862_B2_ENSG00000169925.16	4	-0.316485	0.153803	0.0396158	-0.188123	-0.146648	0.262918	0.212593	3.94388e-06	0.421081	FALSE
Skin_Sun_Exposed_Lower_leg_chr9_133263862_B2_ENSG00000170827.9	9	0.00602341	0.0468898	0.897786	-0.0257003	-0.0314862	-0.0600308	0.575032	3.45764e-17	0.988234	FALSE
Skin_Sun_Exposed_Lower_leg_chr9_133263862_B2_ENSG00000170835.14	8	0.0885093	0.0530455	0.0952056	0.0938162	0.127136	0.167353	0.686505	1.75519e-08	0.595107	FALSE
Skin_Sun_Exposed_Lower_leg_chr9_133263862_B2_ENSG00000171102.14	5	-0.0465614	0.0559806	0.405554	-0.0105559	-0.00839135	0.0297011	0.312022	1.768e-66	0.87946	FALSE
Skin_Sun_Exposed_Lower_leg_chr9_133263862_B2_ENSG00000175164.13	13	0.010431	0.0188503	0.580016	0.0135055	0.0133767	0.0290873	0.4807	8.61139e-120	0.934689	FALSE
Skin_Sun_Exposed_Lower_leg_chr9_133263862_B2_ENSG00000196205.8	9	-0.0532437	0.0655801	0.416856	-0.0168545	-0.00598995	0.21034	0.0899903	2.91859e-09	0.884013	FALSE
Skin_Sun_Exposed_Lower_leg_chr9_133263862_B2_ENSG00000196363.9	11	-0.0093445	0.0869055	0.914373	0.0400196	0.0116931	0.124325	0.29652	4.07052e-08	0.990345	FALSE
Skin_Sun_Exposed_Lower_leg_chr9_133263862_B2_ENSG00000197859.9	11	-0.0393795	0.043049	0.360318	-0.0250319	-0.0210174	-0.0899402	0.575602	4.12872e-13	0.859512	FALSE
Skin_Sun_Exposed_Lower_leg_chr9_133263862_B2_ENSG00000198870.7	14	-0.0402215	0.0350046	0.250542	-0.0279598	-0.0386696	-0.0314837	0.9024	8.35771e-15	0.793577	FALSE
Skin_Sun_Exposed_Lower_leg_chr9_133263862_B2_ENSG00000224992.2	9	0.0326904	0.0300095	0.276006	0.0322198	0.0273871	0.0635806	0.508737	2.71787e-09	0.810719	FALSE
Skin_Sun_Exposed_Lower_leg_chr9_133263862_B2_ENSG00000225756.1	4	-0.0738315	0.0459617	0.108193	-0.0607884	-0.0605228	-0.00962863	0.59974	2.83917e-22	0.622037	FALSE
Skin_Sun_Exposed_Lower_leg_chr9_133263862_B2_ENSG00000235106.9	7	0.00133637	0.0869139	0.987732	0.0301203	0.0349313	-0.283875	0.278972	4.21427e-06	0.998522	FALSE
Skin_Sun_Exposed_Lower_leg_chr9_133263862_B2_ENSG00000235138.1	7	0.0179534	0.0434529	0.679483	0.0269464	0.0399587	0.0552439	0.670772	2.46091e-05	0.956463	FALSE
Skin_Sun_Exposed_Lower_leg_chr9_133263862_B2_ENSG00000273249.1	8	0.00535929	0.0431347	0.901121	0.0233954	0.026884	0.0292213	0.840608	1.2215e-06	0.988608	FALSE
Skin_Sun_Exposed_Lower_leg_chr9_133263862_B2_ENSG00000273473.1	8	-0.0126212	0.0705154	0.857949	0.062715	0.0616845	0.179019	0.124997	5.48065e-05	0.983333	FALSE
Skin_Sun_Exposed_Lower_leg_chr9_133271182_A2_ENSG00000107290.13	3	-0.0705981	0.167367	0.673159	-0.0862176	-0.0886678	0.378203	0.641244	0.00171966	0.955318	FALSE
Skin_Sun_Exposed_Lower_leg_chr9_133271182_A2_ENSG00000123453.17	8	-0.00641657	0.0457799	0.888533	0.0143573	0.0153541	0.0836686	0.149443	1.3101e-41	0.987198	FALSE
Skin_Sun_Exposed_Lower_leg_chr9_133271182_A2_ENSG00000123454.10	6	-0.0366776	0.0937234	0.695547	-0.0470485	-0.0292232	-0.0457464	0.972435	8.66169e-12	0.959978	FALSE
Skin_Sun_Exposed_Lower_leg_chr9_133271182_A2_ENSG00000125482.12	4	0.0176218	0.164036	0.914451	0.0174583	-0.0552077	0.503274	0.205351	0.000142944	0.990345	FALSE
Skin_Sun_Exposed_Lower_leg_chr9_133271182_A2_ENSG00000125484.11	6	0.0318478	0.156331	0.838572	0.00925899	0.0186995	-0.0909838	0.643259	2.9552e-07	0.980976	FALSE
Skin_Sun_Exposed_Lower_leg_chr9_133271182_A2_ENSG00000125485.17	12	-0.0444767	0.0649471	0.493461	-0.0847327	-0.0898981	-0.195057	0.356178	5.17193e-14	0.910592	FALSE
Skin_Sun_Exposed_Lower_leg_chr9_133271182_A2_ENSG00000148248.13	10	0.167883	0.207064	0.417492	0.0937867	0.149772	0.571742	0.359189	2.06876e-08	0.884134	FALSE
Skin_Sun_Exposed_Lower_leg_chr9_133271182_A2_ENSG00000148288.11	8	-0.150119	0.0929345	0.10624	-0.146552	-0.143516	-0.185574	0.814883	1.03934e-12	0.618248	FALSE
Skin_Sun_Exposed_Lower_leg_chr9_133271182_A2_ENSG00000148290.9	9	0.0158443	0.0300741	0.598304	0.0097606	0.0136874	0.0805897	0.237455	4.16904e-96	0.938249	FALSE
Skin_Sun_Exposed_Lower_leg_chr9_133271182_A2_ENSG00000148291.9	12	-0.00566455	0.148411	0.969554	0.0179065	0.0318244	0.182653	0.41462	1.78299e-20	0.996113	FALSE
Skin_Sun_Exposed_Lower_leg_chr9_133271182_A2_ENSG00000148296.6	9	0.0307617	0.0286598	0.283118	0.0238024	0.0300294	0.0623105	0.399585	4.03977e-89	0.815598	FALSE
Skin_Sun_Exposed_Lower_leg_chr9_133271182_A2_ENSG00000148297.15	12	-0.0676591	0.0730083	0.354066	-0.00874185	-0.0274635	-0.0153011	0.783602	3.2106e-14	0.855797	FALSE
Skin_Sun_Exposed_Lower_leg_chr9_133271182_A2_ENSG00000148300.11	12	-0.0255419	0.0954546	0.789022	-0.105655	-0.0995851	-0.159033	0.468595	3.77176e-16	0.975289	FALSE
Skin_Sun_Exposed_Lower_leg_chr9_133271182_A2_ENSG00000148303.16	9	-0.17532	0.225058	0.435979	0.0194377	-0.0269112	-0.0872299	0.818155	7.35552e-10	0.891171	FALSE
Skin_Sun_Exposed_Lower_leg_chr9_133271182_A2_ENSG00000148308.17	6	0.215534	0.185132	0.244335	0.0579549	0.0674817	-0.602429	0.129565	1.11261e-12	0.789159	FALSE
Skin_Sun_Exposed_Lower_leg_chr9_133271182_A2_ENSG00000160271.14	7	0.0197634	0.0788014	0.801969	0.0481354	0.0527456	-0.0389438	0.704476	7.11843e-14	0.976611	FALSE
Skin_Sun_Exposed_Lower_leg_chr9_133271182_A2_ENSG00000160293.16	7	-0.0682121	0.094421	0.470033	-0.0515249	-0.0947352	0.104782	0.289733	6.59671e-08	0.904032	FALSE
Skin_Sun_Exposed_Lower_leg_chr9_133271182_A2_ENSG00000160323.18	11	0.0248334	0.0335809	0.459598	0.0174765	0.010332	-0.0144305	0.343185	1.45688e-47	0.899964	FALSE
Skin_Sun_Exposed_Lower_leg_chr9_133271182_A2_ENSG00000160325.14	9	0.00140684	0.0691374	0.983765	-0.0336474	-0.0362373	-0.00113863	0.981676	3.9308e-19	0.997957	FALSE
Skin_Sun_Exposed_Lower_leg_chr9_133271182_A2_ENSG00000160326.13	8	0.0668846	0.0681681	0.326508	0.0347238	0.0523067	0.0137639	0.587971	6.36109e-19	0.841224	FALSE
Skin_Sun_Exposed_Lower_leg_chr9_133271182_A2_ENSG00000165695.9	8	-0.0102997	0.0375012	0.783585	0.00134766	0.00359183	-0.0513847	0.530779	8.39833e-44	0.97456	FALSE
Skin_Sun_Exposed_Lower_leg_chr9_133271182_A2_ENSG00000165698.15	15	0.00033673	0.106337	0.997473	0.0920289	0.0512021	0.239659	0.331443	3.27302e-11	0.999729	FALSE
Skin_Sun_Exposed_Lower_leg_chr9_133271182_A2_ENSG00000165699.13	8	-0.0176155	0.141628	0.901015	-0.0428902	-0.0419559	-0.608643	0.150374	1.62913e-10	0.988608	FALSE
Skin_Sun_Exposed_Lower_leg_chr9_133271182_A2_ENSG00000165702.13	8	0.0986876	0.0657818	0.133556	0.113384	0.114668	0.080118	0.909222	2.23129e-09	0.666942	FALSE
Skin_Sun_Exposed_Lower_leg_chr9_133271182_A2_ENSG00000169925.16	4	-0.415053	0.190023	0.028946	-0.397102	-0.391796	0.276967	0.350452	4.07189e-06	0.362527	FALSE
Skin_Sun_Exposed_Lower_leg_chr9_133271182_A2_ENSG00000170827.9	9	0.00653825	0.0551864	0.905691	-0.0181061	-0.0251678	-0.131788	0.303192	5.79637e-17	0.989496	FALSE
Skin_Sun_Exposed_Lower_leg_chr9_133271182_A2_ENSG00000170835.14	8	0.0966013	0.0904008	0.285255	0.127664	0.116557	0.223242	0.688979	3.60211e-08	0.816874	FALSE
Skin_Sun_Exposed_Lower_leg_chr9_133271182_A2_ENSG00000171102.14	5	-0.035669	0.0737911	0.628828	0.0138952	0.0164153	0.0862285	0.200359	2.39856e-66	0.945275	FALSE
Skin_Sun_Exposed_Lower_leg_chr9_133271182_A2_ENSG00000175164.13	13	0.00576168	0.0213608	0.787366	-0.00094103	0.00220369	0.00624745	0.986992	1.10749e-119	0.975215	FALSE
Skin_Sun_Exposed_Lower_leg_chr9_133271182_A2_ENSG00000196205.8	9	-0.0900715	0.0719653	0.210717	-0.134629	-0.141864	0.074327	0.399438	3.06778e-09	0.760905	FALSE
Skin_Sun_Exposed_Lower_leg_chr9_133271182_A2_ENSG00000196363.9	11	-0.0738252	0.161264	0.647103	-0.0306925	-0.0562887	0.0609889	0.583434	5.78942e-08	0.949053	FALSE
Skin_Sun_Exposed_Lower_leg_chr9_133271182_A2_ENSG00000197859.9	11	0.0288514	0.0786302	0.713675	-0.0331533	-0.0491966	0.0434046	0.937435	6.10506e-13	0.963003	FALSE
Skin_Sun_Exposed_Lower_leg_chr9_133271182_A2_ENSG00000198870.7	14	0.0302107	0.0820224	0.712633	0.0648937	0.0742138	-0.0587208	0.545846	1.74495e-14	0.96289	FALSE
Skin_Sun_Exposed_Lower_leg_chr9_133271182_A2_ENSG00000224992.2	9	0.00478606	0.0441737	0.913721	0.0119976	0.0152064	0.0288232	0.724303	3.24819e-09	0.990326	FALSE
Skin_Sun_Exposed_Lower_leg_chr9_133271182_A2_ENSG00000225756.1	4	-0.0814581	0.0594865	0.170889	-0.0506298	-0.0494743	0.0677865	0.278073	3.32363e-22	0.718838	FALSE
Skin_Sun_Exposed_Lower_leg_chr9_133271182_A2_ENSG00000235106.9	6	-0.0848937	0.114875	0.459902	-0.0108111	0.0451957	-0.164109	0.7526	6.7502e-07	0.899964	FALSE
Skin_Sun_Exposed_Lower_leg_chr9_133271182_A2_ENSG00000235138.1	7	0.00880388	0.0661173	0.89407	-0.0127457	0.00589124	-0.226668	0.10921	3.01245e-05	0.987906	FALSE
Skin_Sun_Exposed_Lower_leg_chr9_133271182_A2_ENSG00000273249.1	8	-0.044251	0.0644458	0.49231	-0.00663687	-0.00676801	0.096166	0.452812	1.33515e-06	0.910469	FALSE
Skin_Sun_Exposed_Lower_leg_chr9_133271182_A2_ENSG00000273473.1	8	-0.0191911	0.080367	0.811266	0.072719	0.0675842	0.166239	0.231623	5.50731e-05	0.977935	FALSE
Skin_Sun_Exposed_Lower_leg_chr9_133271745_C2_ENSG00000107290.13	3	-0.0899453	0.054123	0.0965389	-0.0801215	-0.078589	0.052395	0.644504	0.00173536	0.598054	FALSE
Skin_Sun_Exposed_Lower_leg_chr9_133271745_C2_ENSG00000123453.17	8	-0.0212383	0.0249949	0.395489	-0.00961706	-0.00836198	0.0345673	0.0884642	1.49761e-41	0.87549	FALSE
Skin_Sun_Exposed_Lower_leg_chr9_133271745_C2_ENSG00000123454.10	6	-0.0273806	0.0510297	0.591569	-0.0145276	-0.0101778	0.115508	0.29688	9.503e-12	0.937203	FALSE
Skin_Sun_Exposed_Lower_leg_chr9_133271745_C2_ENSG00000125482.12	4	-0.0286798	0.0360605	0.426425	-0.0324616	-0.0378614	-0.033698	0.951053	0.00012577	0.887634	FALSE
Skin_Sun_Exposed_Lower_leg_chr9_133271745_C2_ENSG00000125484.11	6	-0.00228641	0.0749342	0.975659	-0.0205762	-0.0187976	-0.160212	0.21231	3.4837e-07	0.996943	FALSE
Skin_Sun_Exposed_Lower_leg_chr9_133271745_C2_ENSG00000125485.17	12	-0.0492524	0.0264887	0.0629735	-0.0455839	-0.0291872	0.0604443	0.060376	5.7332e-14	0.510937	FALSE
Skin_Sun_Exposed_Lower_leg_chr9_133271745_C2_ENSG00000148248.13	11	-0.0372415	0.0691498	0.590189	-0.013892	-0.00438803	0.184572	0.128641	5.15029e-09	0.937092	FALSE
Skin_Sun_Exposed_Lower_leg_chr9_133271745_C2_ENSG00000148288.11	8	-0.104105	0.0304089	0.000618201	-0.134166	-0.142541	-0.0975677	0.901022	1.08037e-12	0.0284862	TRUE
Skin_Sun_Exposed_Lower_leg_chr9_133271745_C2_ENSG00000148290.9	10	-0.0112909	0.015508	0.466573	-0.012497	-0.00694127	-0.00422656	0.707102	1.04595e-90	0.90277	FALSE
Skin_Sun_Exposed_Lower_leg_chr9_133271745_C2_ENSG00000148291.9	12	-0.0671134	0.0866186	0.438449	-0.0840285	-0.101549	-0.0448282	0.859122	2.61314e-20	0.892372	FALSE
Skin_Sun_Exposed_Lower_leg_chr9_133271745_C2_ENSG00000148296.6	9	0.00765636	0.0088785	0.388496	0.00430144	0.00342167	0.0090337	0.899376	1.6059e-89	0.873512	FALSE
Skin_Sun_Exposed_Lower_leg_chr9_133271745_C2_ENSG00000148297.15	12	-0.0854926	0.0317908	0.00716184	-0.0289636	-0.023977	0.0578655	0.0437146	3.44279e-14	0.160943	FALSE
Skin_Sun_Exposed_Lower_leg_chr9_133271745_C2_ENSG00000148300.11	12	-0.0567442	0.031287	0.0697293	-0.118602	-0.112473	-0.0215426	0.564207	3.08005e-16	0.530711	FALSE
Skin_Sun_Exposed_Lower_leg_chr9_133271745_C2_ENSG00000148303.16	9	-0.212932	0.0864822	0.0138108	-0.113416	-0.0813186	-0.243427	0.845762	7.0947e-10	0.240989	FALSE
Skin_Sun_Exposed_Lower_leg_chr9_133271745_C2_ENSG00000148308.17	6	0.0423757	0.105529	0.688012	-0.00970084	-0.0248068	-0.37348	0.243045	1.42569e-12	0.958219	FALSE
Skin_Sun_Exposed_Lower_leg_chr9_133271745_C2_ENSG00000160271.14	7	-0.0167243	0.0371181	0.6523	0.0032687	0.00564647	-0.0307735	0.8507	6.92267e-14	0.949925	FALSE
Skin_Sun_Exposed_Lower_leg_chr9_133271745_C2_ENSG00000160293.16	7	-0.0202708	0.0249675	0.416857	-0.0283389	-0.0309499	0.012121	0.492184	5.04992e-08	0.884013	FALSE
Skin_Sun_Exposed_Lower_leg_chr9_133271745_C2_ENSG00000160323.18	11	0.00849919	0.0148954	0.568277	0.0129997	0.00933918	0.0332087	0.177132	1.28949e-47	0.931612	FALSE
Skin_Sun_Exposed_Lower_leg_chr9_133271745_C2_ENSG00000160325.14	9	-0.0285973	0.0429792	0.505811	-0.0470902	-0.0562417	-0.0954585	0.310363	5.07329e-19	0.914223	FALSE
Skin_Sun_Exposed_Lower_leg_chr9_133271745_C2_ENSG00000160326.13	8	-0.0157174	0.0388655	0.685914	-0.0354077	-0.0319916	-0.0679515	0.336781	7.16068e-19	0.957956	FALSE
Skin_Sun_Exposed_Lower_leg_chr9_133271745_C2_ENSG00000165695.9	8	-0.00594734	0.0275945	0.829357	0.0151695	0.0140815	0.00360855	0.851369	1.45951e-43	0.980224	FALSE
Skin_Sun_Exposed_Lower_leg_chr9_133271745_C2_ENSG00000165698.15	15	-0.0668313	0.0751485	0.37383	0.0455963	0.0459197	0.0955789	0.362393	4.80931e-11	0.866319	FALSE
Skin_Sun_Exposed_Lower_leg_chr9_133271745_C2_ENSG00000165699.13	8	0.0191546	0.0528079	0.716812	0.00415641	0.00230891	0.0876462	0.686033	1.40119e-10	0.963481	FALSE
Skin_Sun_Exposed_Lower_leg_chr9_133271745_C2_ENSG00000165702.13	8	0.0437259	0.0527844	0.407452	0.0658829	0.0775149	0.130564	0.419993	3.35413e-09	0.880227	FALSE
Skin_Sun_Exposed_Lower_leg_chr9_133271745_C2_ENSG00000169925.16	4	-0.0584558	0.0647083	0.366327	-0.0198604	-0.00353721	0.126469	0.32432	3.45925e-06	0.862324	FALSE
Skin_Sun_Exposed_Lower_leg_chr9_133271745_C2_ENSG00000170827.9	9	0.0443803	0.0369799	0.230093	0.00297529	0.000746528	0.00717396	0.694334	6.31967e-17	0.777487	FALSE
Skin_Sun_Exposed_Lower_leg_chr9_133271745_C2_ENSG00000170835.14	8	0.115773	0.0510661	0.0233834	0.0395262	0.0260598	0.397127	0.0965021	2.96513e-08	0.324052	FALSE
Skin_Sun_Exposed_Lower_leg_chr9_133271745_C2_ENSG00000171102.14	5	-0.0377026	0.058651	0.520335	0.000175816	0.000716987	0.0398495	0.321103	1.68327e-65	0.918639	FALSE
Skin_Sun_Exposed_Lower_leg_chr9_133271745_C2_ENSG00000175164.13	13	0.0163337	0.0112755	0.147451	0.0176408	0.0180898	0.0266763	0.518569	1.57777e-119	0.689389	FALSE
Skin_Sun_Exposed_Lower_leg_chr9_133271745_C2_ENSG00000196205.8	9	-0.0711938	0.0534497	0.182867	-0.0100507	-0.00971578	0.158174	0.0643269	4.21584e-09	0.732284	FALSE
Skin_Sun_Exposed_Lower_leg_chr9_133271745_C2_ENSG00000196363.9	11	0.00526675	0.0400357	0.895339	0.0061163	-0.00269133	-0.00764094	0.824162	3.88839e-08	0.987956	FALSE
Skin_Sun_Exposed_Lower_leg_chr9_133271745_C2_ENSG00000197859.9	11	-0.00586302	0.0226051	0.795351	-0.00377813	-0.0044634	-0.0484008	0.365794	4.30385e-13	0.975635	FALSE
Skin_Sun_Exposed_Lower_leg_chr9_133271745_C2_ENSG00000198870.7	13	0.00255551	0.0259948	0.921687	0.00430499	0.0230628	-0.0201615	0.699747	9.26663e-15	0.991131	FALSE
Skin_Sun_Exposed_Lower_leg_chr9_133271745_C2_ENSG00000224992.2	9	0.019707	0.014393	0.170936	0.0163444	0.0239204	0.0373318	0.443393	2.77486e-09	0.718886	FALSE
Skin_Sun_Exposed_Lower_leg_chr9_133271745_C2_ENSG00000225756.1	4	-0.0336841	0.044155	0.445546	-0.00460441	-0.00518334	0.0668327	0.355759	4.34138e-22	0.895463	FALSE
Skin_Sun_Exposed_Lower_leg_chr9_133271745_C2_ENSG00000235106.9	6	0.0521459	0.036055	0.148096	0.0654379	0.0772098	0.123801	0.370635	6.07281e-07	0.689628	FALSE
Skin_Sun_Exposed_Lower_leg_chr9_133271745_C2_ENSG00000235138.1	7	0.00524768	0.0198024	0.791008	0.00986333	0.0116399	0.0350033	0.484091	2.55924e-05	0.975289	FALSE
Skin_Sun_Exposed_Lower_leg_chr9_133271745_C2_ENSG00000273249.1	9	-0.0252901	0.0197652	0.200713	-0.0251015	-0.0240565	-0.0370838	0.811684	8.20059e-07	0.750489	FALSE
Skin_Sun_Exposed_Lower_leg_chr9_133271745_C2_ENSG00000273473.1	8	-0.0022381	0.0251746	0.929159	0.00890348	0.0111975	0.0329129	0.458272	4.39513e-05	0.991772	FALSE
Skin_Sun_Exposed_Lower_leg_chr9_21172826_B2_ENSG00000099810.18	6	-0.0469553	0.0786436	0.550464	-0.0291437	-0.0422068	0.0318128	0.615886	3.73933e-06	0.926636	FALSE
Skin_Sun_Exposed_Lower_leg_chr9_21172826_B2_ENSG00000147883.10	11	-0.1469	0.0937965	0.117313	-0.127651	-0.091253	-0.379966	0.113872	1.7881e-07	0.639346	FALSE
Skin_Sun_Exposed_Lower_leg_chr9_21172826_B2_ENSG00000147889.17	10	-0.053353	0.0659589	0.418582	-0.108503	-0.10389	-0.0256941	0.863586	4.84415e-06	0.884541	FALSE
Skin_Sun_Exposed_Lower_leg_chr9_21172826_B2_ENSG00000171843.15	3	-0.0730326	0.0863257	0.397546	-0.072574	-0.0840408	-0.0960639	0.976572	0.000619808	0.876416	FALSE
Skin_Sun_Exposed_Lower_leg_chr9_21172826_B2_ENSG00000188352.12	15	-0.0711739	0.0564304	0.207212	-0.0599427	-0.052865	0.106854	0.0858002	8.58435e-12	0.75673	FALSE
Skin_Sun_Exposed_Lower_leg_chr9_21172826_B2_ENSG00000188921.13	4	0.0303206	0.0665187	0.648519	0.00382218	-0.0254737	-1.12964	0.355298	4.02597e-111	0.949471	FALSE
Skin_Sun_Exposed_Lower_leg_chr9_21172826_B2_ENSG00000198642.6	17	-0.0782531	0.0918843	0.39441	-0.161861	-0.150714	-0.182797	0.443491	1.80672e-14	0.875143	FALSE
Skin_Sun_Exposed_Lower_leg_chr9_21172826_B2_ENSG00000226393.1	10	0.00373818	0.0250339	0.881297	0.0165664	0.0126752	0.179647	0.0227189	3.90145e-14	0.986064	FALSE
Skin_Sun_Exposed_Lower_leg_chr9_21172826_B2_ENSG00000229298.1	14	0.00668026	0.0445358	0.880766	0.0155823	0.0343953	0.166841	0.0744512	7.51397e-08	0.985986	FALSE
Skin_Sun_Exposed_Lower_leg_chr9_21172826_B2_ENSG00000240498.6	12	0.0300413	0.039375	0.445491	0.0420543	0.0485699	-0.0808096	0.475198	1.19074e-09	0.895436	FALSE
Skin_Sun_Exposed_Lower_leg_chr9_21172826_B2_ENSG00000264801.1	11	0.021442	0.0596445	0.719224	-0.00945649	-0.00848175	0.0516384	0.753808	2.01294e-09	0.963687	FALSE
Skin_Sun_Exposed_Lower_leg_chr9_21172826_B2_ENSG00000265194.1	7	0.116939	0.0707041	0.0981426	0.12052	0.0938276	0.275872	0.371732	1.93923e-06	0.601246	FALSE
Skin_Sun_Exposed_Lower_leg_chr9_21172826_B2_ENSG00000279670.1	10	0.0143386	0.0510276	0.778712	0.00272256	-0.0108003	0.0315144	0.850448	4.18067e-06	0.97394	FALSE
Skin_Sun_Exposed_Lower_leg_chr9_21206606_A2_ENSG00000099810.18	4	-0.0178147	0.0854658	0.834883	-0.0256096	-0.0258864	-0.161105	0.230765	5.14773e-24	0.980653	FALSE
Skin_Sun_Exposed_Lower_leg_chr9_21206606_A2_ENSG00000147883.10	4	0.1035	0.119582	0.386753	0.116169	0.126311	-0.0167608	0.686209	5.76122e-05	0.87264	FALSE
Skin_Sun_Exposed_Lower_leg_chr9_21206606_A2_ENSG00000147889.17	7	-0.007807	0.099343	0.937362	0.0727634	0.0831496	0.0899971	0.691081	2.78161e-05	0.992785	FALSE
Skin_Sun_Exposed_Lower_leg_chr9_21206606_A2_ENSG00000171843.15	3	-0.0760839	0.175338	0.664342	-0.112828	-0.257559	-0.152196	0.972514	0.000727973	0.953422	FALSE
Skin_Sun_Exposed_Lower_leg_chr9_21206606_A2_ENSG00000188352.12	15	-0.058415	0.0858332	0.496147	-0.0143178	0.00265635	0.219557	0.0708933	1.13909e-11	0.911273	FALSE
Skin_Sun_Exposed_Lower_leg_chr9_21206606_A2_ENSG00000188921.13	4	0.126507	0.0984443	0.19877	0.0589179	0.0445501	-1.3318	0.416887	1.0688e-110	0.748546	FALSE
Skin_Sun_Exposed_Lower_leg_chr9_21206606_A2_ENSG00000198642.6	17	-0.0594525	0.155391	0.702016	-0.332138	-0.311102	-0.46596	0.0949402	3.05762e-14	0.961385	FALSE
Skin_Sun_Exposed_Lower_leg_chr9_21206606_A2_ENSG00000226393.1	10	0.0379989	0.0322934	0.239324	0.0256537	0.0330326	0.287987	0.0233556	4.76816e-14	0.784762	FALSE
Skin_Sun_Exposed_Lower_leg_chr9_21206606_A2_ENSG00000229298.1	9	0.010844	0.0601842	0.857011	-0.0325105	-0.0127056	0.421366	0.161275	6.06967e-11	0.98326	FALSE
Skin_Sun_Exposed_Lower_leg_chr9_21206606_A2_ENSG00000240498.6	13	0.0233505	0.0757565	0.757907	0.00282198	0.0294719	0.11145	0.752859	2.30707e-09	0.970097	FALSE
Skin_Sun_Exposed_Lower_leg_chr9_21206606_A2_ENSG00000264801.1	5	-0.0277064	0.0587943	0.637467	-0.0370906	-0.0474681	0.199247	0.660155	1.76527e-12	0.947166	FALSE
Skin_Sun_Exposed_Lower_leg_chr9_21206606_A2_ENSG00000265194.1	5	0.114369	0.203955	0.574964	0.117723	0.10465	0.644947	0.401343	8.77859e-05	0.933439	FALSE
Skin_Sun_Exposed_Lower_leg_chr9_21206606_A2_ENSG00000279670.1	4	-0.00260048	0.0996652	0.979184	-0.0233178	-0.0323743	-0.0372761	0.895985	2.39795e-05	0.997172	FALSE
Small_Intestine_Terminal_Ileum_chr10_10216776_A2_ENSG00000048740.18	9	0.045392	0.0593112	0.444081	0.0466662	0.0432121	0.0944752	0.57154	3.17346e-08	0.895077	FALSE
Small_Intestine_Terminal_Ileum_chr10_10216776_A2_ENSG00000225383.7	9	0.0592542	0.0593214	0.317859	0.0528145	0.0620279	0.106163	0.533275	6.4954e-09	0.836076	FALSE
Small_Intestine_Terminal_Ileum_chr10_10216776_A2_ENSG00000228997.1	8	-0.020064	0.0398194	0.614349	-0.01405	-0.00636652	-0.0451951	0.771776	2.93287e-07	0.941999	FALSE
Small_Intestine_Terminal_Ileum_chr10_79556700_A2_ENSG00000108175.16	9	-0.0359457	0.0663596	0.588039	-0.101924	-0.116784	-0.0482269	0.919477	1.34345e-11	0.936692	FALSE
Small_Intestine_Terminal_Ileum_chr10_79556700_A2_ENSG00000108179.13	8	-0.0407467	0.0338503	0.228694	-0.0663591	-0.0685761	-0.0623008	0.512706	4.57231e-11	0.776497	FALSE
Small_Intestine_Terminal_Ileum_chr10_79556700_A2_ENSG00000108219.14	4	0.118714	0.13363	0.374334	0.0478169	0.0488269	-0.45771	0.274148	0.000138228	0.866556	FALSE
Small_Intestine_Terminal_Ileum_chr10_79556700_A2_ENSG00000122359.17	12	0.151522	0.0750135	0.0433904	0.0866713	0.0705817	0.0848591	0.49115	1.92942e-11	0.437538	FALSE
Small_Intestine_Terminal_Ileum_chr10_79556700_A2_ENSG00000122378.13	10	-0.0462291	0.0599691	0.440776	-0.0100462	-0.00898792	0.0181916	0.38732	1.07432e-07	0.893411	FALSE
Small_Intestine_Terminal_Ileum_chr10_79556700_A2_ENSG00000122852.14	9	0.00482425	0.0208871	0.817339	-0.00472405	-0.000701374	-0.0308349	0.158453	1.06357e-10	0.978673	FALSE
Small_Intestine_Terminal_Ileum_chr10_79556700_A2_ENSG00000133661.15	4	0.0430495	0.0499243	0.388525	0.0776672	0.0791074	0.112556	0.796025	4.569e-10	0.873536	FALSE
Small_Intestine_Terminal_Ileum_chr10_79556700_A2_ENSG00000133665.12	3	0.22122	0.10114	0.0287235	0.180511	0.175611	0.332131	0.829563	0.00219784	0.361412	FALSE
Small_Intestine_Terminal_Ileum_chr10_79556700_A2_ENSG00000133678.13	3	0.128286	0.175814	0.465593	0.176658	0.228003	0.588286	0.643315	8.75866e-07	0.902379	FALSE
Small_Intestine_Terminal_Ileum_chr10_79556700_A2_ENSG00000151224.12	5	-0.0187884	0.0409224	0.646147	0.000632283	0.0050119	0.0203755	0.501427	0.00011431	0.94889	FALSE
Small_Intestine_Terminal_Ileum_chr10_79556700_A2_ENSG00000165424.6	7	-0.00467691	0.0648057	0.942468	-0.045119	-0.0485889	-0.216591	0.323213	2.10987e-11	0.993466	FALSE
Small_Intestine_Terminal_Ileum_chr10_79556700_A2_ENSG00000185303.16	14	-0.0266417	0.0279338	0.340214	-0.0110991	-0.0164496	0.0286429	0.164366	3.50594e-13	0.849309	FALSE
Small_Intestine_Terminal_Ileum_chr10_79556700_A2_ENSG00000188199.10	6	-0.0787831	0.0321847	0.0143715	-0.0670836	-0.133571	-0.142293	0.32528	8.77336e-28	0.246264	FALSE
Small_Intestine_Terminal_Ileum_chr10_79556700_A2_ENSG00000189129.13	11	-0.0387052	0.0433929	0.372408	-0.0796063	-0.0496684	-0.0873768	0.626882	8.44483e-09	0.865764	FALSE
Small_Intestine_Terminal_Ileum_chr10_79556700_A2_ENSG00000224596.7	13	-0.020318	0.0323044	0.52938	-0.0044587	-0.0116781	-0.0182083	0.978735	9.14325e-13	0.921422	FALSE
Small_Intestine_Terminal_Ileum_chr10_79556700_A2_ENSG00000225484.6	8	-0.011725	0.0418313	0.779253	-0.00161295	-0.00127709	-0.0570225	0.637722	1.64985e-25	0.974018	FALSE
Small_Intestine_Terminal_Ileum_chr10_79556700_A2_ENSG00000226659.1	5	-0.0233925	0.0590814	0.692152	-0.0459058	-0.0587519	-0.160863	0.393897	2.14823e-05	0.959284	FALSE
Small_Intestine_Terminal_Ileum_chr10_79556700_A2_ENSG00000230091.6	6	0.00823686	0.0272347	0.762316	0.00714289	0.00592658	-0.0386123	0.266207	4.09937e-29	0.970907	FALSE
Small_Intestine_Terminal_Ileum_chr10_79556700_A2_ENSG00000234743.1	10	-0.057671	0.0390259	0.139471	-0.0187007	-0.026726	-0.0369471	0.782226	1.38946e-08	0.676177	FALSE
Small_Intestine_Terminal_Ileum_chr10_79556700_A2_ENSG00000237523.1	10	-0.0274314	0.103374	0.790731	-0.00150036	-0.0167985	-0.0193634	0.964297	7.42991e-05	0.975289	FALSE
Small_Intestine_Terminal_Ileum_chr10_79556700_A2_ENSG00000242600.8	8	0.126312	0.0504355	0.0122649	0.121348	0.132089	0.163506	0.800959	9.34669e-10	0.224469	FALSE
Small_Intestine_Terminal_Ileum_chr10_79556700_A2_ENSG00000244733.5	5	-0.115523	0.0274002	2.48544e-05	-0.12819	-0.140895	-0.151833	0.490578	4.23888e-42	0.00202859	TRUE
Small_Intestine_Terminal_Ileum_chr10_79556700_A2_ENSG00000253626.3	9	0.025865	0.0218086	0.235623	0.0368502	0.0336849	0.0114651	0.723715	4.50372e-10	0.782173	FALSE
Small_Intestine_Terminal_Ileum_chr10_79556700_A2_ENSG00000272447.1	10	0.0492804	0.0411549	0.231136	0.0856826	0.109728	-0.00464054	0.512842	1.2868e-11	0.778119	FALSE
Small_Intestine_Terminal_Ileum_chr10_79556700_A2_ENSG00000272489.1	14	-0.0516133	0.0233734	0.0272302	-0.00829424	-0.0175481	-0.0452317	0.906478	1.58834e-12	0.351734	FALSE
Small_Intestine_Terminal_Ileum_chr10_79556700_A2_ENSG00000273372.1	4	0.0420606	0.0555472	0.448928	0.0601007	0.0640888	0.1919	0.502589	3.0904e-08	0.896563	FALSE
Small_Intestine_Terminal_Ileum_chr10_79556700_A2_ENSG00000278616.1	4	-0.109294	0.0270718	5.40947e-05	-0.113255	-0.142338	-0.170159	0.395977	1.41683e-29	0.00395819	TRUE
Small_Intestine_Terminal_Ileum_chr10_79556700_A2_ENSG00000280355.1	8	-0.0583493	0.0434889	0.179692	-0.0125503	-0.0438201	-0.193463	0.207542	2.13602e-23	0.729177	FALSE
Small_Intestine_Terminal_Ileum_chr10_79556700_A2_ENSG00000283101.1	7	-0.158732	0.0550455	0.00393093	-0.150625	-0.133245	-0.190975	0.778925	2.18611e-08	0.107945	FALSE
Small_Intestine_Terminal_Ileum_chr10_79556700_A2_ENSG00000283913.1	4	0.0596184	0.094297	0.52723	0.076093	0.078653	-0.0533836	0.602159	1.21471e-06	0.920801	FALSE
Small_Intestine_Terminal_Ileum_chr10_79556700_B2_ENSG00000108175.16	9	-0.0111618	0.0382521	0.770442	0.0204882	0.0584489	-0.0427695	0.642028	1.12403e-11	0.972421	FALSE
Small_Intestine_Terminal_Ileum_chr10_79556700_B2_ENSG00000108179.13	8	-0.0480507	0.0224328	0.0321945	-0.057555	-0.0544617	-0.0746301	0.266097	4.55162e-11	0.382465	FALSE
Small_Intestine_Terminal_Ileum_chr10_79556700_B2_ENSG00000108219.14	4	-0.0678318	0.122369	0.579359	-0.0528499	-0.0284623	-0.445312	0.51479	0.000140217	0.934659	FALSE
Small_Intestine_Terminal_Ileum_chr10_79556700_B2_ENSG00000122359.17	12	0.0637274	0.0551659	0.248011	0.0388467	0.0243543	0.0255	0.611222	1.52165e-11	0.791749	FALSE
Small_Intestine_Terminal_Ileum_chr10_79556700_B2_ENSG00000122378.13	10	-0.0416647	0.0408156	0.307348	-0.00313515	-0.0272224	-0.00591737	0.506226	9.08439e-08	0.828991	FALSE
Small_Intestine_Terminal_Ileum_chr10_79556700_B2_ENSG00000122852.14	9	0.00741325	0.0163715	0.650683	0.0198382	0.0191668	0.0220164	0.508462	9.44426e-11	0.949691	FALSE
Small_Intestine_Terminal_Ileum_chr10_79556700_B2_ENSG00000133661.15	4	0.017118	0.0393334	0.663415	0.0341039	0.0410191	-0.0100833	0.89875	4.15726e-10	0.953172	FALSE
Small_Intestine_Terminal_Ileum_chr10_79556700_B2_ENSG00000133665.12	3	0.141612	0.0599633	0.0181943	0.120631	0.116252	0.199559	0.826344	0.00205017	0.282719	FALSE
Small_Intestine_Terminal_Ileum_chr10_79556700_B2_ENSG00000133678.13	3	0.116788	0.120057	0.330667	0.181884	0.207906	0.409261	0.698718	8.1503e-07	0.843968	FALSE
Small_Intestine_Terminal_Ileum_chr10_79556700_B2_ENSG00000151224.12	5	0.0159266	0.0377474	0.67308	0.0118411	0.0145118	0.0198384	0.943486	0.000114521	0.955318	FALSE
Small_Intestine_Terminal_Ileum_chr10_79556700_B2_ENSG00000165424.6	7	-0.0299475	0.0360464	0.406084	-0.0393997	-0.0508802	-0.18965	0.205424	1.76914e-11	0.879588	FALSE
Small_Intestine_Terminal_Ileum_chr10_79556700_B2_ENSG00000185303.16	14	-0.00379983	0.0153415	0.80438	0.00382046	0.00329579	0.0245233	0.160206	7.08205e-14	0.976982	FALSE
Small_Intestine_Terminal_Ileum_chr10_79556700_B2_ENSG00000188199.10	6	-0.0364127	0.017537	0.0378632	-0.0372195	-0.0440067	-0.0772256	0.261884	5.9433e-28	0.413387	FALSE
Small_Intestine_Terminal_Ileum_chr10_79556700_B2_ENSG00000189129.13	11	-0.00576081	0.0403793	0.886553	0.0152773	0.0233392	0.0478832	0.536037	8.26008e-09	0.986723	FALSE
Small_Intestine_Terminal_Ileum_chr10_79556700_B2_ENSG00000224596.7	13	-0.0184376	0.0281602	0.512634	0.013711	5.40818e-06	0.0464022	0.363428	8.89214e-13	0.916224	FALSE
Small_Intestine_Terminal_Ileum_chr10_79556700_B2_ENSG00000225484.6	8	0.00807328	0.0216984	0.709842	-0.0174111	-0.0174905	-0.0250606	0.517244	1.16736e-25	0.962427	FALSE
Small_Intestine_Terminal_Ileum_chr10_79556700_B2_ENSG00000226659.1	5	-0.0492635	0.0550899	0.371194	-0.0635446	-0.120327	-0.0726389	0.883391	2.1635e-05	0.865115	FALSE
Small_Intestine_Terminal_Ileum_chr10_79556700_B2_ENSG00000230091.6	6	0.0171096	0.0246459	0.487546	0.0239953	0.0215471	0.00654096	0.832188	1.64728e-29	0.909091	FALSE
Small_Intestine_Terminal_Ileum_chr10_79556700_B2_ENSG00000234743.1	10	-0.0201339	0.0293596	0.49286	-0.0041012	-0.00457185	-0.00216862	0.762359	1.13389e-08	0.91054	FALSE
Small_Intestine_Terminal_Ileum_chr10_79556700_B2_ENSG00000237523.1	10	-0.0229479	0.057578	0.690222	0.0185661	0.0185876	0.0674817	0.386696	6.36344e-05	0.958842	FALSE
Small_Intestine_Terminal_Ileum_chr10_79556700_B2_ENSG00000242600.8	8	0.0425041	0.0389517	0.275185	0.0501398	0.0569176	0.0113428	0.789654	7.67844e-10	0.810239	FALSE
Small_Intestine_Terminal_Ileum_chr10_79556700_B2_ENSG00000244733.5	5	-0.0447583	0.0234997	0.0568282	-0.0485996	-0.0620824	-0.0752324	0.497587	2.79111e-42	0.491109	FALSE
Small_Intestine_Terminal_Ileum_chr10_79556700_B2_ENSG00000253626.3	9	0.0150623	0.0202313	0.456572	0.0104492	0.0095628	-0.0168418	0.423511	4.72322e-10	0.899185	FALSE
Small_Intestine_Terminal_Ileum_chr10_79556700_B2_ENSG00000272447.1	10	0.0476079	0.0417815	0.254516	0.0560696	0.0511907	0.0603834	0.877464	1.30128e-11	0.795543	FALSE
Small_Intestine_Terminal_Ileum_chr10_79556700_B2_ENSG00000272489.1	14	-0.0370932	0.0142261	0.00912305	-0.0357469	-0.0151313	-0.0140039	0.494202	1.32698e-12	0.186957	FALSE
Small_Intestine_Terminal_Ileum_chr10_79556700_B2_ENSG00000273372.1	4	0.0385731	0.0353058	0.274595	0.0396256	0.0453189	0.0758541	0.795095	2.73367e-08	0.809986	FALSE
Small_Intestine_Terminal_Ileum_chr10_79556700_B2_ENSG00000278616.1	4	-0.0496119	0.0201682	0.0138974	-0.0677769	-0.0678692	-0.0894983	0.456212	1.01431e-29	0.241855	FALSE
Small_Intestine_Terminal_Ileum_chr10_79556700_B2_ENSG00000280355.1	8	-0.0468419	0.023178	0.0432837	-0.0309299	-0.0418162	-0.0891713	0.491515	1.41659e-23	0.437229	FALSE
Small_Intestine_Terminal_Ileum_chr10_79556700_B2_ENSG00000283101.1	8	-0.0903244	0.0283796	0.00145895	-0.0728569	-0.0746941	-0.00051834	0.0478665	1.89117e-07	0.054218	FALSE
Small_Intestine_Terminal_Ileum_chr10_79556700_B2_ENSG00000283913.1	4	0.0125235	0.057233	0.826793	0.0125556	0.0185736	-0.0801035	0.462641	1.08099e-06	0.979969	FALSE
Small_Intestine_Terminal_Ileum_chr11_1219991_A2_ENSG00000023191.16	13	-0.0813736	0.0421665	0.0536295	-0.0591659	-0.0610755	-0.0131046	0.335628	1.84214e-12	0.479283	FALSE
Small_Intestine_Terminal_Ileum_chr11_1219991_A2_ENSG00000069696.6	12	-0.0175784	0.0198984	0.377017	-0.0175965	-0.0181731	-0.0134137	0.816995	8.70504e-14	0.867118	FALSE
Small_Intestine_Terminal_Ileum_chr11_1219991_A2_ENSG00000070031.3	7	-0.0247039	0.0721183	0.731939	-0.04569	-0.0173462	-0.030428	0.959286	1.3306e-06	0.965985	FALSE
Small_Intestine_Terminal_Ileum_chr11_1219991_A2_ENSG00000070047.11	14	0.07883	0.0434234	0.0694651	0.0569063	0.0489542	0.0780441	0.988416	2.7026e-10	0.529916	FALSE
Small_Intestine_Terminal_Ileum_chr11_1219991_A2_ENSG00000078902.15	13	0.129702	0.0514996	0.0117857	0.119873	0.107304	0.0697015	0.533766	9.57507e-10	0.218997	FALSE
Small_Intestine_Terminal_Ileum_chr11_1219991_A2_ENSG00000099834.18	18	0.0439908	0.0439357	0.316704	0.0362092	0.038506	0.038217	0.901434	7.75053e-15	0.835338	FALSE
Small_Intestine_Terminal_Ileum_chr11_1219991_A2_ENSG00000099849.14	4	0.0814851	0.0994043	0.412367	0.0532196	0.0364302	0.0891964	0.986025	0.000147419	0.882443	FALSE
Small_Intestine_Terminal_Ileum_chr11_1219991_A2_ENSG00000099869.7	3	-0.0622886	0.0555543	0.262194	-0.0563926	-0.0529731	-0.00669477	0.72731	3.96214e-05	0.800733	FALSE
Small_Intestine_Terminal_Ileum_chr11_1219991_A2_ENSG00000117983.17	8	0.0129718	0.033432	0.698012	0.0246961	0.0297682	0.0497097	0.417848	2.52393e-23	0.960475	FALSE
Small_Intestine_Terminal_Ileum_chr11_1219991_A2_ENSG00000117984.13	12	0.0667808	0.0704981	0.343501	0.0291839	0.0139233	-0.0971985	0.272838	2.41284e-10	0.851336	FALSE
Small_Intestine_Terminal_Ileum_chr11_1219991_A2_ENSG00000130592.15	15	-0.000154145	0.0731554	0.998319	-0.046343	0.000735837	0.0612404	0.587984	2.63424e-14	0.999757	FALSE
Small_Intestine_Terminal_Ileum_chr11_1219991_A2_ENSG00000130595.17	15	0.0753584	0.0259251	0.00365177	0.0681923	0.0790406	0.128792	0.277081	7.02394e-16	0.102894	FALSE
Small_Intestine_Terminal_Ileum_chr11_1219991_A2_ENSG00000130598.15	15	-0.0255372	0.0503321	0.611893	0.044909	0.0308033	0.00394706	0.745746	2.18084e-09	0.941502	FALSE
Small_Intestine_Terminal_Ileum_chr11_1219991_A2_ENSG00000130600.17	12	-0.1009	0.0463934	0.0296387	-0.0906694	-0.0767423	-0.224633	0.236816	1.53819e-08	0.366889	FALSE
Small_Intestine_Terminal_Ileum_chr11_1219991_A2_ENSG00000142089.15	10	-0.164702	0.08024	0.0401101	-0.132279	-0.133526	-0.455459	0.118401	8.49349e-05	0.42294	FALSE
Small_Intestine_Terminal_Ileum_chr11_1219991_A2_ENSG00000142102.15	2	0.0118291	0.0782719	0.879875					5.34473e-05	0.985854	FALSE
Small_Intestine_Terminal_Ileum_chr11_1219991_A2_ENSG00000149043.16	12	0.0289661	0.0883616	0.743053	-0.121712	-0.0976627	-0.0209565	0.746014	7.72817e-11	0.966997	FALSE
Small_Intestine_Terminal_Ileum_chr11_1219991_A2_ENSG00000161328.10	6	-0.0030744	0.10748	0.97718	0.0437531	0.0402367	-0.318105	0.17539	3.17073e-08	0.997057	FALSE
Small_Intestine_Terminal_Ileum_chr11_1219991_A2_ENSG00000167244.18	10	-0.108498	0.0598223	0.0697289	-0.0786583	-0.0722602	-0.0347017	0.42934	9.50355e-06	0.530711	FALSE
Small_Intestine_Terminal_Ileum_chr11_1219991_A2_ENSG00000174672.15	9	-0.0660077	0.0658082	0.315846	0.00166782	0.0305268	0.0579612	0.542984	8.56973e-08	0.834868	FALSE
Small_Intestine_Terminal_Ileum_chr11_1219991_A2_ENSG00000174775.16	6	-0.0399992	0.0819747	0.625588	-0.045276	-0.0458039	0.097964	0.576183	1.61806e-05	0.944339	FALSE
Small_Intestine_Terminal_Ileum_chr11_1219991_A2_ENSG00000174885.12	6	0.0958215	0.146175	0.512128	0.0209357	0.0163864	0.0266218	0.825636	0.000773586	0.915989	FALSE
Small_Intestine_Terminal_Ileum_chr11_1219991_A2_ENSG00000174915.11	13	-0.0250904	0.0574577	0.662347	-0.0531703	-0.0618909	-0.0412856	0.864916	1.12657e-09	0.952717	FALSE
Small_Intestine_Terminal_Ileum_chr11_1219991_A2_ENSG00000177030.16	16	0.0231142	0.0292973	0.430139	0.0363809	0.0284544	0.0293256	0.883007	1.89718e-09	0.888948	FALSE
Small_Intestine_Terminal_Ileum_chr11_1219991_A2_ENSG00000177042.14	6	0.0521057	0.0301957	0.0844196	0.0554859	0.0579156	0.0386665	0.904854	9.3221e-08	0.569001	FALSE
Small_Intestine_Terminal_Ileum_chr11_1219991_A2_ENSG00000177106.14	15	-0.0206481	0.0692122	0.765451	-0.042701	-0.0942486	0.106716	0.609867	4.48297e-11	0.9714	FALSE
Small_Intestine_Terminal_Ileum_chr11_1219991_A2_ENSG00000177156.10	13	0.0191092	0.0509019	0.707353	0.0172928	0.0138539	0.0508077	0.683342	3.80107e-13	0.962046	FALSE
Small_Intestine_Terminal_Ileum_chr11_1219991_A2_ENSG00000177225.16	10	-0.018587	0.040535	0.646563	-0.0474162	-0.0455206	-0.122369	0.287174	2.71205e-13	0.949021	FALSE
Small_Intestine_Terminal_Ileum_chr11_1219991_A2_ENSG00000177542.10	9	-0.115491	0.0497254	0.0202018	-0.103377	-0.106405	-0.0106056	0.281716	3.66845e-12	0.299836	FALSE
Small_Intestine_Terminal_Ileum_chr11_1219991_A2_ENSG00000177595.17	9	0.143834	0.039152	0.000239044	0.105392	0.114784	0.00590179	0.299797	4.30171e-16	0.0135478	TRUE
Small_Intestine_Terminal_Ileum_chr11_1219991_A2_ENSG00000177600.8	11	0.0310293	0.0674223	0.645356	0.0305735	0.042565	0.171598	0.261314	5.71517e-07	0.948813	FALSE
Small_Intestine_Terminal_Ileum_chr11_1219991_A2_ENSG00000177666.16	10	-0.107087	0.0758493	0.157998	-0.0921343	-0.0391249	0.076242	0.0625404	4.0899e-10	0.702743	FALSE
Small_Intestine_Terminal_Ileum_chr11_1219991_A2_ENSG00000177685.16	10	0.0376541	0.040194	0.348857	0.0560547	0.0615645	0.0987332	0.689913	4.55783e-19	0.853788	FALSE
Small_Intestine_Terminal_Ileum_chr11_1219991_A2_ENSG00000177697.17	7	0.0458141	0.0415794	0.270528	0.0465318	0.0472142	0.118938	0.349886	4.24866e-32	0.806907	FALSE
Small_Intestine_Terminal_Ileum_chr11_1219991_A2_ENSG00000177700.5	16	0.0373684	0.0465409	0.422024	-0.00911357	-0.0936468	-0.0490583	0.325595	2.95578e-09	0.885855	FALSE
Small_Intestine_Terminal_Ileum_chr11_1219991_A2_ENSG00000177830.17	10	0.00333608	0.0353744	0.924865	0.00872458	-0.0158918	0.0582425	0.504742	4.47336e-13	0.991209	FALSE
Small_Intestine_Terminal_Ileum_chr11_1219991_A2_ENSG00000180176.14	3	0.079175	0.0512125	0.122102	0.0896485	0.0980423	0.106142	0.898097	0.00132644	0.647545	FALSE
Small_Intestine_Terminal_Ileum_chr11_1219991_A2_ENSG00000182208.13	12	0.0129701	0.0653496	0.842675	-0.0565819	-0.0527071	0.0606154	0.82801	4.70249e-08	0.981705	FALSE
Small_Intestine_Terminal_Ileum_chr11_1219991_A2_ENSG00000182272.11	14	-0.00583291	0.0419129	0.889318	0.030421	0.0356619	0.108681	0.170997	6.72747e-10	0.987259	FALSE
Small_Intestine_Terminal_Ileum_chr11_1219991_A2_ENSG00000183020.13	15	-0.0333351	0.0331558	0.3147	-0.0297412	-0.0307868	0.0204824	0.320197	1.07321e-10	0.834143	FALSE
Small_Intestine_Terminal_Ileum_chr11_1219991_A2_ENSG00000184363.9	11	0.0693086	0.0618347	0.262344	0.0619987	0.06842	0.0325667	0.704253	3.81448e-09	0.800759	FALSE
Small_Intestine_Terminal_Ileum_chr11_1219991_A2_ENSG00000184524.5	15	0.0341868	0.0301451	0.256764	0.0150076	0.00831163	0.0235617	0.81643	3.81616e-10	0.796718	FALSE
Small_Intestine_Terminal_Ileum_chr11_1219991_A2_ENSG00000184545.10	10	-0.0386116	0.0941158	0.681618	0.0348541	0.0295557	0.264268	0.271163	1.47304e-10	0.956946	FALSE
Small_Intestine_Terminal_Ileum_chr11_1219991_A2_ENSG00000184956.15	10	-0.0613647	0.0345608	0.0758055	-0.0619944	-0.0654824	-0.0574708	0.947229	2.28065e-10	0.547686	FALSE
Small_Intestine_Terminal_Ileum_chr11_1219991_A2_ENSG00000185101.12	4	0.0124915	0.11233	0.911455	0.0142471	0.0140394	-0.231657	0.675777	0.000397484	0.990052	FALSE
Small_Intestine_Terminal_Ileum_chr11_1219991_A2_ENSG00000185187.12	2	-0.103498	0.136218	0.447376					0.00132182	0.89593	FALSE
Small_Intestine_Terminal_Ileum_chr11_1219991_A2_ENSG00000185201.16	1	-0.122898	0.165016	0.456415					0.00203975	0.899185	FALSE
Small_Intestine_Terminal_Ileum_chr11_1219991_A2_ENSG00000185507.19	5	0.00300872	0.0712827	0.966333	-0.0247802	-0.0457701	0.171992	0.306064	6.88746e-07	0.995599	FALSE
Small_Intestine_Terminal_Ileum_chr11_1219991_A2_ENSG00000185522.8	7	-0.111219	0.0798437	0.163632	0.0295197	0.0329235	-0.242008	0.591233	8.41136e-10	0.710193	FALSE
Small_Intestine_Terminal_Ileum_chr11_1219991_A2_ENSG00000185885.15	4	-0.0655776	0.0675569	0.331697	-0.0862758	-0.0922827	-0.199435	0.568186	0.00166772	0.844657	FALSE
Small_Intestine_Terminal_Ileum_chr11_1219991_A2_ENSG00000185940.10	4	0.0343446	0.0363856	0.345218	0.0536947	0.0528769	0.123258	0.408185	2.55507e-06	0.852074	FALSE
Small_Intestine_Terminal_Ileum_chr11_1219991_A2_ENSG00000198788.8	14	-0.113172	0.0582374	0.0519805	-0.0836765	-0.0674256	0.0621434	0.147441	2.21534e-12	0.471973	FALSE
Small_Intestine_Terminal_Ileum_chr11_1219991_A2_ENSG00000199038.1	14	0.0235952	0.0273765	0.388756	-0.0063413	-0.0075747	-0.0497447	0.262189	2.51765e-09	0.873589	FALSE
Small_Intestine_Terminal_Ileum_chr11_1219991_A2_ENSG00000199785.1	12	0.0501145	0.0412049	0.223899	0.013342	0.0134956	0.100211	0.629938	1.23328e-08	0.773253	FALSE
Small_Intestine_Terminal_Ileum_chr11_1219991_A2_ENSG00000205866.3	12	-0.0485	0.025339	0.0556149	-0.0357099	-0.0387345	-0.0356367	0.87083	1.47501e-08	0.486983	FALSE
Small_Intestine_Terminal_Ileum_chr11_1219991_A2_ENSG00000205869.2	16	-0.0210024	0.0340268	0.537081	-0.0308544	-0.0164769	-0.00319356	0.708062	2.88893e-10	0.923459	FALSE
Small_Intestine_Terminal_Ileum_chr11_1219991_A2_ENSG00000206013.2	2	-0.0226708	0.0448745	0.613416					0.00250866	0.941771	FALSE
Small_Intestine_Terminal_Ileum_chr11_1219991_A2_ENSG00000214026.10	10	-0.0260507	0.0502103	0.603878	-0.00157656	-0.00558311	0.176495	0.0917429	2.20314e-06	0.939744	FALSE
Small_Intestine_Terminal_Ileum_chr11_1219991_A2_ENSG00000214063.10	13	-0.0119821	0.0504133	0.812132	0.0504024	0.0214066	0.0129609	0.807667	1.34521e-12	0.978028	FALSE
Small_Intestine_Terminal_Ileum_chr11_1219991_A2_ENSG00000226416.1	14	0.0596069	0.0326387	0.0678105	0.0558242	0.0421737	0.109012	0.273398	7.25192e-08	0.524955	FALSE
Small_Intestine_Terminal_Ileum_chr11_1219991_A2_ENSG00000229512.1	15	-0.0416959	0.0330668	0.207324	-0.0285201	-0.0201392	0.022	0.252871	1.32346e-10	0.756912	FALSE
Small_Intestine_Terminal_Ileum_chr11_1219991_A2_ENSG00000229671.1	3	-0.00441367	0.0579946	0.939336	-0.0313454	-0.0374514	-0.19724	0.406715	1.20242e-06	0.993094	FALSE
Small_Intestine_Terminal_Ileum_chr11_1219991_A2_ENSG00000233930.3	6	-0.0416421	0.0413228	0.313586	-0.0141852	-0.00204667	-0.107414	0.478403	5.29841e-10	0.833533	FALSE
Small_Intestine_Terminal_Ileum_chr11_1219991_A2_ENSG00000235027.1	9	0.00160203	0.0441283	0.97104	-0.0631272	-0.0703462	-0.0834116	0.362527	7.71934e-10	0.996326	FALSE
Small_Intestine_Terminal_Ileum_chr11_1219991_A2_ENSG00000243562.3	13	-0.0058532	0.0335899	0.861665	0.0182082	0.0610256	0.0724682	0.333491	7.52977e-07	0.983803	FALSE
Small_Intestine_Terminal_Ileum_chr11_1219991_A2_ENSG00000244242.1	6	0.0241331	0.067206	0.719527	0.073993	0.0743287	0.243658	0.0265733	5.94399e-12	0.963755	FALSE
Small_Intestine_Terminal_Ileum_chr11_1219991_A2_ENSG00000247095.2	9	-0.0321401	0.0243766	0.187343	-0.0284801	-0.0264835	-0.000279461	0.298605	6.81598e-11	0.736501	FALSE
Small_Intestine_Terminal_Ileum_chr11_1219991_A2_ENSG00000250397.2	8	-0.0838883	0.0326954	0.0102952	-0.084676	-0.0833278	-0.107346	0.776762	3.53501e-07	0.201855	FALSE
Small_Intestine_Terminal_Ileum_chr11_1219991_A2_ENSG00000251661.3	10	0.118718	0.0639178	0.0632596	0.0889938	0.0875082	0.0425814	0.398378	0.000143682	0.511561	FALSE
Small_Intestine_Terminal_Ileum_chr11_1219991_A2_ENSG00000254647.6	3	-0.023213	0.0315886	0.462429	-0.0196875	-0.0179932	0.0257848	0.58278	0.000136058	0.901206	FALSE
Small_Intestine_Terminal_Ileum_chr11_1219991_A2_ENSG00000254739.1	10	0.0411831	0.0322879	0.202135	0.0585521	0.0702723	0.0453011	0.949674	3.28616e-08	0.751818	FALSE
Small_Intestine_Terminal_Ileum_chr11_1219991_A2_ENSG00000254815.5	13	-0.029465	0.0541507	0.586352	-0.078059	-0.0660382	-0.0282355	0.987811	1.90556e-07	0.93642	FALSE
Small_Intestine_Terminal_Ileum_chr11_1219991_A2_ENSG00000254872.3	8	-0.139277	0.0442904	0.00166301	-0.1149	-0.111066	0.0026352	0.175085	1.03707e-07	0.0595548	FALSE
Small_Intestine_Terminal_Ileum_chr11_1219991_A2_ENSG00000254910.1	9	-0.0460712	0.0425988	0.279468	-0.0218953	-0.0322203	0.000625522	0.441282	9.10306e-06	0.813345	FALSE
Small_Intestine_Terminal_Ileum_chr11_1219991_A2_ENSG00000255026.1	1	-0.102749	0.126726	0.417483					0.0231971	0.884134	FALSE
Small_Intestine_Terminal_Ileum_chr11_1219991_A2_ENSG00000255108.1	7	-0.0819992	0.064432	0.203143	-0.108741	-0.108089	0.0573808	0.365231	6.10765e-08	0.753005	FALSE
Small_Intestine_Terminal_Ileum_chr11_1219991_A2_ENSG00000255142.1	7	-0.0158443	0.0435194	0.715803	-0.0367021	-0.0400556	-0.205075	0.0831607	3.86703e-38	0.963263	FALSE
Small_Intestine_Terminal_Ileum_chr11_1219991_A2_ENSG00000255153.1	10	0.0128983	0.022306	0.563101	0.0230898	0.0454409	0.0414034	0.582732	1.70937e-13	0.930116	FALSE
Small_Intestine_Terminal_Ileum_chr11_1219991_A2_ENSG00000255158.1	5	-0.0410114	0.0347597	0.238058	-0.0627781	-0.0389627	-0.0402298	0.994984	6.51825e-06	0.783979	FALSE
Small_Intestine_Terminal_Ileum_chr11_1219991_A2_ENSG00000255237.1	4	-0.00127397	0.0529433	0.980802	-0.0194913	-0.0613509	-0.326495	0.224085	2.35351e-05	0.997349	FALSE
Small_Intestine_Terminal_Ileum_chr11_1219991_A2_ENSG00000255284.1	7	0.0309242	0.0176739	0.0801678	0.0351071	0.0367036	-0.00199448	0.6676	1.29187e-80	0.558724	FALSE
Small_Intestine_Terminal_Ileum_chr11_1219991_A2_ENSG00000255328.1	13	0.0468616	0.041413	0.257816	0.0519584	0.0404746	0.0608094	0.780835	3.44962e-05	0.797716	FALSE
Small_Intestine_Terminal_Ileum_chr11_1219991_A2_ENSG00000269915.1	13	0.0109972	0.05111	0.829637	0.0326191	0.0545447	-0.0188856	0.86557	6.24102e-10	0.980268	FALSE
Small_Intestine_Terminal_Ileum_chr11_1219991_A2_ENSG00000270030.1	8	0.0145143	0.0453836	0.74911	-0.00894893	-0.0118255	-0.0387514	0.56627	0.000101521	0.968338	FALSE
Small_Intestine_Terminal_Ileum_chr11_1219991_A2_ENSG00000270972.1	8	0.0274908	0.040106	0.493058	0.0316988	0.0387282	0.0952872	0.155918	0.000131417	0.910567	FALSE
Small_Intestine_Terminal_Ileum_chr11_1219991_A2_ENSG00000274897.2	4	-0.00997387	0.0460844	0.828656	-0.00530225	0.0550622	-0.449727	0.570097	1.12659e-06	0.980161	FALSE
Small_Intestine_Terminal_Ileum_chr11_1219991_A2_ENSG00000277290.1	2	-0.0627266	0.0373903	0.0934215					0.000330451	0.59107	FALSE
Small_Intestine_Terminal_Ileum_chr11_1219991_A2_ENSG00000279672.1	5	0.0307389	0.0137265	0.0251306	0.0297488	0.0285577	0.0227211	0.727629	7.72551e-199	0.336505	FALSE
Small_Intestine_Terminal_Ileum_chr11_1219991_A2_ENSG00000283787.1	7	0.232496	0.116875	0.0466709	0.251631	0.236088	0.249253	0.918547	7.41826e-06	0.450948	FALSE
Small_Intestine_Terminal_Ileum_chr11_1219991_B2_ENSG00000023191.16	13	0.00251497	0.0287795	0.930363	-0.00399503	-0.00370115	0.0152705	0.777087	1.57944e-12	0.991814	FALSE
Small_Intestine_Terminal_Ileum_chr11_1219991_B2_ENSG00000069696.6	12	0.00583302	0.0141014	0.679132	0.00703213	0.00771645	0.00533181	0.968666	7.33843e-14	0.956461	FALSE
Small_Intestine_Terminal_Ileum_chr11_1219991_B2_ENSG00000070031.3	7	0.0236701	0.0559849	0.672446	0.0305958	0.0269252	0.0972273	0.464498	1.31219e-06	0.955266	FALSE
Small_Intestine_Terminal_Ileum_chr11_1219991_B2_ENSG00000070047.11	14	0.0207516	0.0251079	0.408523	0.0272178	0.0178631	0.0213274	0.985208	2.16852e-10	0.880809	FALSE
Small_Intestine_Terminal_Ileum_chr11_1219991_B2_ENSG00000078902.15	13	0.00620181	0.0339943	0.85524	5.72182e-05	-0.000586608	0.031606	0.687766	7.48967e-10	0.983144	FALSE
Small_Intestine_Terminal_Ileum_chr11_1219991_B2_ENSG00000099834.18	18	-0.00769573	0.0304321	0.800359	-0.0298705	-0.0351339	-0.0384731	0.329358	6.17691e-15	0.97634	FALSE
Small_Intestine_Terminal_Ileum_chr11_1219991_B2_ENSG00000099849.14	3	-0.015929	0.0956238	0.8677	-0.00461251	-0.00221803	0.0537003	0.817715	3.02458e-05	0.984549	FALSE
Small_Intestine_Terminal_Ileum_chr11_1219991_B2_ENSG00000099869.7	3	-0.0700715	0.030998	0.0237891	-0.0676111	-0.0679951	-0.039138	0.727957	4.05912e-05	0.32712	FALSE
Small_Intestine_Terminal_Ileum_chr11_1219991_B2_ENSG00000117983.17	10	0.0199737	0.0201216	0.320882	0.0168384	0.0212785	-0.000698657	0.580641	4.88173e-24	0.838093	FALSE
Small_Intestine_Terminal_Ileum_chr11_1219991_B2_ENSG00000117984.13	12	0.0375417	0.0521546	0.471639	0.0447116	0.00322689	0.00905442	0.786501	2.35708e-10	0.904566	FALSE
Small_Intestine_Terminal_Ileum_chr11_1219991_B2_ENSG00000130592.15	15	0.000367734	0.0477568	0.993856	-0.0142489	-0.0171765	-0.00590414	0.933602	2.20716e-14	0.999207	FALSE
Small_Intestine_Terminal_Ileum_chr11_1219991_B2_ENSG00000130595.17	15	0.0265803	0.0204429	0.193524	0.0323471	0.0399535	0.0785349	0.19716	4.0754e-16	0.742418	FALSE
Small_Intestine_Terminal_Ileum_chr11_1219991_B2_ENSG00000130598.15	15	-0.00646964	0.0325838	0.842612	-0.0131339	-0.00886449	-0.0295724	0.696674	1.8639e-09	0.981705	FALSE
Small_Intestine_Terminal_Ileum_chr11_1219991_B2_ENSG00000130600.17	13	-0.0345262	0.0356996	0.333478	-0.0371892	-0.0346132	-0.183227	0.0294852	4.87735e-09	0.845484	FALSE
Small_Intestine_Terminal_Ileum_chr11_1219991_B2_ENSG00000142089.15	10	0.0143804	0.0552742	0.794737	0.000708652	-0.0138718	-0.0793836	0.422597	7.38416e-05	0.97558	FALSE
Small_Intestine_Terminal_Ileum_chr11_1219991_B2_ENSG00000142102.15	2	-0.00377162	0.0548529	0.945182					5.21145e-05	0.993522	FALSE
Small_Intestine_Terminal_Ileum_chr11_1219991_B2_ENSG00000149043.16	13	0.0707944	0.0433978	0.10283	0.0593385	0.0674925	0.158122	0.176636	1.09988e-11	0.610792	FALSE
Small_Intestine_Terminal_Ileum_chr11_1219991_B2_ENSG00000161328.10	6	0.0269103	0.0787471	0.732553	0.0990808	0.102981	-0.103334	0.485201	3.03785e-08	0.966015	FALSE
Small_Intestine_Terminal_Ileum_chr11_1219991_B2_ENSG00000167244.18	10	-0.0406354	0.0380425	0.28545	-0.0341892	-0.035047	-0.0313328	0.870778	8.27514e-06	0.816874	FALSE
Small_Intestine_Terminal_Ileum_chr11_1219991_B2_ENSG00000174672.15	9	-0.0507928	0.0541976	0.348667	-0.0827292	-0.0947318	0.00620247	0.706341	8.31454e-08	0.853788	FALSE
Small_Intestine_Terminal_Ileum_chr11_1219991_B2_ENSG00000174775.16	6	-0.0209959	0.0611487	0.731329	-0.0422081	-0.043675	0.00651327	0.885356	1.55733e-05	0.965915	FALSE
Small_Intestine_Terminal_Ileum_chr11_1219991_B2_ENSG00000174885.12	6	0.0390754	0.0957285	0.683134	0.00876707	-0.00355153	-0.187205	0.331322	0.00075201	0.957279	FALSE
Small_Intestine_Terminal_Ileum_chr11_1219991_B2_ENSG00000174915.11	13	-0.0139398	0.0363943	0.701703	-0.0165219	-0.0163712	-0.00127191	0.829773	1.02407e-09	0.961357	FALSE
Small_Intestine_Terminal_Ileum_chr11_1219991_B2_ENSG00000177030.16	16	0.0158237	0.0256827	0.537814	0.0109421	0.0169784	0.00756049	0.818953	1.84295e-09	0.923499	FALSE
Small_Intestine_Terminal_Ileum_chr11_1219991_B2_ENSG00000177042.14	6	0.030622	0.0205201	0.135624	0.0215123	0.0157588	0.0276756	0.96992	8.54013e-08	0.669846	FALSE
Small_Intestine_Terminal_Ileum_chr11_1219991_B2_ENSG00000177106.14	15	-0.00888803	0.0486012	0.854895	-0.0426544	-0.0348527	0.0855328	0.599416	3.786e-11	0.983144	FALSE
Small_Intestine_Terminal_Ileum_chr11_1219991_B2_ENSG00000177156.10	13	0.0203891	0.0268892	0.448293	0.0439511	0.0451811	0.0562556	0.381434	2.98667e-13	0.896175	FALSE
Small_Intestine_Terminal_Ileum_chr11_1219991_B2_ENSG00000177225.16	10	-0.0275359	0.0266015	0.300611	0.0096362	0.0170825	-0.168752	0.0363346	2.44421e-13	0.824897	FALSE
Small_Intestine_Terminal_Ileum_chr11_1219991_B2_ENSG00000177542.10	9	-0.0423767	0.0394352	0.282558	-0.0200174	-0.0280015	0.0308811	0.30364	3.46847e-12	0.815328	FALSE
Small_Intestine_Terminal_Ileum_chr11_1219991_B2_ENSG00000177595.17	9	0.080723	0.0274471	0.0032711	0.0535744	0.0585557	-0.0375249	0.202595	3.44006e-16	0.0954059	FALSE
Small_Intestine_Terminal_Ileum_chr11_1219991_B2_ENSG00000177600.8	11	0.0403473	0.0446638	0.366338	0.0336112	0.0327677	0.059592	0.820708	5.51202e-07	0.862324	FALSE
Small_Intestine_Terminal_Ileum_chr11_1219991_B2_ENSG00000177666.16	10	-0.044142	0.0476137	0.353881	0.00752064	-0.00428644	0.0756633	0.0543128	3.27858e-10	0.855687	FALSE
Small_Intestine_Terminal_Ileum_chr11_1219991_B2_ENSG00000177685.16	10	0.0166638	0.0274212	0.543389	0.0240362	0.0191986	-0.010936	0.785355	3.87046e-19	0.924727	FALSE
Small_Intestine_Terminal_Ileum_chr11_1219991_B2_ENSG00000177697.17	7	0.0040271	0.0261966	0.877826	-0.0150071	-0.0123229	-0.0240541	0.597665	3.6495e-32	0.985786	FALSE
Small_Intestine_Terminal_Ileum_chr11_1219991_B2_ENSG00000177700.5	16	0.0238797	0.0299212	0.424822	-0.00032916	0.000590244	-0.0823977	0.0637664	2.54701e-09	0.887032	FALSE
Small_Intestine_Terminal_Ileum_chr11_1219991_B2_ENSG00000177830.17	10	0.0117563	0.0217522	0.588876	0.010178	0.0203639	0.0959435	0.124539	3.86187e-13	0.936842	FALSE
Small_Intestine_Terminal_Ileum_chr11_1219991_B2_ENSG00000180176.14	3	0.027933	0.0334801	0.404102	0.0359863	0.0499848	0.123423	0.378794	0.00125313	0.8787	FALSE
Small_Intestine_Terminal_Ileum_chr11_1219991_B2_ENSG00000182208.13	12	0.0649761	0.0405216	0.108826	0.0422429	0.038695	0.098459	0.805305	4.22095e-08	0.623108	FALSE
Small_Intestine_Terminal_Ileum_chr11_1219991_B2_ENSG00000182272.11	14	0.0178736	0.0250253	0.47509	0.0351497	0.0393347	0.0459663	0.544473	5.54331e-10	0.905421	FALSE
Small_Intestine_Terminal_Ileum_chr11_1219991_B2_ENSG00000183020.13	15	-0.0210525	0.0233347	0.366953	-0.0208912	-0.0135929	0.0132841	0.366141	9.58178e-11	0.86253	FALSE
Small_Intestine_Terminal_Ileum_chr11_1219991_B2_ENSG00000184363.9	11	-0.0210387	0.042573	0.62118	-0.0336209	-0.0319122	-0.062666	0.531968	3.51543e-09	0.943421	FALSE
Small_Intestine_Terminal_Ileum_chr11_1219991_B2_ENSG00000184524.5	15	0.043803	0.0227189	0.0538492	0.020193	0.016894	0.00431207	0.249666	3.69448e-10	0.479964	FALSE
Small_Intestine_Terminal_Ileum_chr11_1219991_B2_ENSG00000184545.10	10	-0.0250592	0.04561	0.582715	-0.000726274	-0.00633677	0.0458185	0.594565	1.08823e-10	0.935399	FALSE
Small_Intestine_Terminal_Ileum_chr11_1219991_B2_ENSG00000184956.15	10	-0.0436059	0.0216629	0.0441225	-0.019728	-0.0229053	-0.0704342	0.488215	2.42015e-10	0.44065	FALSE
Small_Intestine_Terminal_Ileum_chr11_1219991_B2_ENSG00000185101.12	4	0.0631552	0.0763316	0.408022	0.0587772	0.0761821	-0.260551	0.44052	0.000413533	0.880471	FALSE
Small_Intestine_Terminal_Ileum_chr11_1219991_B2_ENSG00000185187.12	2	-0.0568199	0.115546	0.622896					0.00131284	0.943662	FALSE
Small_Intestine_Terminal_Ileum_chr11_1219991_B2_ENSG00000185201.16	1	0.0148737	0.0930911	0.873058					0.00197271	0.985372	FALSE
Small_Intestine_Terminal_Ileum_chr11_1219991_B2_ENSG00000185507.19	5	-0.0311253	0.0414656	0.452876	-0.00139549	0.0231644	0.0394972	0.44729	6.56599e-07	0.897865	FALSE
Small_Intestine_Terminal_Ileum_chr11_1219991_B2_ENSG00000185522.8	7	-0.0450858	0.0620312	0.467333	0.0357725	0.0340363	-0.198269	0.415269	7.80392e-10	0.903011	FALSE
Small_Intestine_Terminal_Ileum_chr11_1219991_B2_ENSG00000185885.15	4	-0.0288598	0.0447312	0.518808	-0.0237424	-0.0364201	0.0202603	0.741533	0.00160768	0.918097	FALSE
Small_Intestine_Terminal_Ileum_chr11_1219991_B2_ENSG00000185940.10	4	-0.00986153	0.0304405	0.745968	0.0100409	0.00987302	0.0829823	0.233684	2.52634e-06	0.967643	FALSE
Small_Intestine_Terminal_Ileum_chr11_1219991_B2_ENSG00000198788.8	14	-0.0425467	0.039399	0.28019	-0.00758657	-0.0321185	-0.0164161	0.736784	1.93556e-12	0.81367	FALSE
Small_Intestine_Terminal_Ileum_chr11_1219991_B2_ENSG00000199038.1	14	0.00684114	0.0183021	0.708561	0.0074078	0.00715293	0.0307476	0.548867	2.15179e-09	0.962249	FALSE
Small_Intestine_Terminal_Ileum_chr11_1219991_B2_ENSG00000199785.1	12	0.0387996	0.0221452	0.0797642	0.0241487	0.0211246	0.066925	0.575002	1.06802e-08	0.558093	FALSE
Small_Intestine_Terminal_Ileum_chr11_1219991_B2_ENSG00000205866.3	12	-0.0321479	0.0204302	0.115591	-0.0364189	-0.0511123	-0.0024855	0.652079	1.44291e-08	0.636205	FALSE
Small_Intestine_Terminal_Ileum_chr11_1219991_B2_ENSG00000205869.2	16	-0.0170855	0.0257851	0.507579	-0.0287645	-0.026675	-0.0122656	0.897366	2.71272e-10	0.914619	FALSE
Small_Intestine_Terminal_Ileum_chr11_1219991_B2_ENSG00000206013.2	2	0.00380216	0.0305624	0.900994					0.00247933	0.988608	FALSE
Small_Intestine_Terminal_Ileum_chr11_1219991_B2_ENSG00000214026.10	10	0.00501466	0.0392122	0.89824	-0.0125666	-0.00588304	0.104805	0.313379	7.18906e-07	0.988282	FALSE
Small_Intestine_Terminal_Ileum_chr11_1219991_B2_ENSG00000214063.10	13	0.0274967	0.0295434	0.351997	0.0286178	0.0382659	0.00876167	0.751817	1.13234e-12	0.855183	FALSE
Small_Intestine_Terminal_Ileum_chr11_1219991_B2_ENSG00000226416.1	13	0.0380886	0.0229722	0.0973113	0.0184426	0.0054489	0.0670682	0.429129	6.67102e-09	0.599639	FALSE
Small_Intestine_Terminal_Ileum_chr11_1219991_B2_ENSG00000229512.1	15	-0.0406305	0.0219125	0.0637078	-0.0269109	-0.0296956	0.00524236	0.215397	1.20092e-10	0.512998	FALSE
Small_Intestine_Terminal_Ileum_chr11_1219991_B2_ENSG00000229671.1	3	-0.0290413	0.0216616	0.180024	-0.0326513	-0.0345907	-0.0377499	0.898324	1.06866e-06	0.729393	FALSE
Small_Intestine_Terminal_Ileum_chr11_1219991_B2_ENSG00000233930.3	6	-0.0354899	0.025598	0.165614	-0.0379071	-0.051579	-0.0386513	0.958226	4.98893e-10	0.712227	FALSE
Small_Intestine_Terminal_Ileum_chr11_1219991_B2_ENSG00000235027.1	9	-0.026028	0.0349658	0.456644	-0.0254744	-0.0257206	-0.160798	0.0290613	7.51615e-10	0.899185	FALSE
Small_Intestine_Terminal_Ileum_chr11_1219991_B2_ENSG00000243562.3	13	0.00276339	0.021993	0.90001	0.00069733	-0.0111202	0.0177112	0.774792	6.16544e-07	0.988478	FALSE
Small_Intestine_Terminal_Ileum_chr11_1219991_B2_ENSG00000244242.1	6	-0.0192653	0.0375617	0.608023	0.0248159	0.0319666	0.106294	0.0467254	5.09266e-12	0.940571	FALSE
Small_Intestine_Terminal_Ileum_chr11_1219991_B2_ENSG00000247095.2	9	0.00976008	0.0171846	0.570066	0.0107595	0.010025	0.0146533	0.812877	5.83682e-11	0.93202	FALSE
Small_Intestine_Terminal_Ileum_chr11_1219991_B2_ENSG00000250397.2	8	-0.070568	0.0307487	0.0217335	-0.00831544	-0.00674754	-0.0983686	0.721854	3.44151e-07	0.31211	FALSE
Small_Intestine_Terminal_Ileum_chr11_1219991_B2_ENSG00000251661.3	10	0.0509772	0.0385103	0.185593	0.0399194	0.0415474	-0.00089016	0.361337	0.00013363	0.734562	FALSE
Small_Intestine_Terminal_Ileum_chr11_1219991_B2_ENSG00000254647.6	3	-0.0316992	0.0232481	0.17272	-0.0138057	-0.0030928	-0.0274293	0.950208	0.000137444	0.721206	FALSE
Small_Intestine_Terminal_Ileum_chr11_1219991_B2_ENSG00000254739.1	10	0.0296271	0.0214042	0.166306	0.0346023	0.0357745	0.0929951	0.194867	3.07746e-08	0.712841	FALSE
Small_Intestine_Terminal_Ileum_chr11_1219991_B2_ENSG00000254815.5	13	0.0466177	0.0372857	0.211196	0.038819	0.0363812	0.0314215	0.79866	1.92573e-07	0.761539	FALSE
Small_Intestine_Terminal_Ileum_chr11_1219991_B2_ENSG00000254872.3	8	-0.0890427	0.0329113	0.00681943	-0.0401047	-0.057928	0.0466985	0.0780323	9.33669e-08	0.155698	FALSE
Small_Intestine_Terminal_Ileum_chr11_1219991_B2_ENSG00000254910.1	9	0.00590537	0.029795	0.842889	0.0297939	0.0135938	0.0340737	0.502466	8.67225e-06	0.981731	FALSE
Small_Intestine_Terminal_Ileum_chr11_1219991_B2_ENSG00000255026.1	1	-0.0721543	0.0881702	0.413156					0.022986	0.882556	FALSE
Small_Intestine_Terminal_Ileum_chr11_1219991_B2_ENSG00000255108.1	7	-0.070916	0.0403003	0.0784609	-0.0563875	-0.0481341	0.015296	0.322755	5.65764e-08	0.55424	FALSE
Small_Intestine_Terminal_Ileum_chr11_1219991_B2_ENSG00000255142.1	7	0.0020898	0.0373227	0.955348	-0.0172844	-0.0202799	-0.136798	0.169243	3.53035e-38	0.994514	FALSE
Small_Intestine_Terminal_Ileum_chr11_1219991_B2_ENSG00000255153.1	10	0.00947108	0.0161079	0.556547	0.0203812	0.00390737	0.0533996	0.256059	1.61088e-13	0.928272	FALSE
Small_Intestine_Terminal_Ileum_chr11_1219991_B2_ENSG00000255158.1	5	-0.0194569	0.0232945	0.403573	-0.019611	-0.020436	-0.00224356	0.843101	5.88599e-06	0.878416	FALSE
Small_Intestine_Terminal_Ileum_chr11_1219991_B2_ENSG00000255237.1	4	0.0311244	0.0290137	0.283383	0.0111942	0.00847891	-0.156985	0.262255	2.23757e-05	0.81571	FALSE
Small_Intestine_Terminal_Ileum_chr11_1219991_B2_ENSG00000255284.1	7	0.0223827	0.0120911	0.0641454	0.021209	0.023078	0.0464578	0.632799	9.85478e-81	0.514239	FALSE
Small_Intestine_Terminal_Ileum_chr11_1219991_B2_ENSG00000255328.1	13	0.0078059	0.0259814	0.76384	0.0167028	0.0175935	0.0215252	0.673467	3.15158e-05	0.971215	FALSE
Small_Intestine_Terminal_Ileum_chr11_1219991_B2_ENSG00000269915.1	13	0.0272088	0.0338989	0.42218	-0.0037174	-0.0477748	-0.0217219	0.673306	5.50128e-10	0.886011	FALSE
Small_Intestine_Terminal_Ileum_chr11_1219991_B2_ENSG00000270030.1	8	0.0179343	0.0282686	0.525805	-0.0224301	-0.0135024	-0.0533397	0.221909	9.50717e-05	0.92038	FALSE
Small_Intestine_Terminal_Ileum_chr11_1219991_B2_ENSG00000270972.1	8	-0.0027864	0.0261085	0.915008	0.00601213	-0.00126661	0.000475624	0.909405	0.000123082	0.990367	FALSE
Small_Intestine_Terminal_Ileum_chr11_1219991_B2_ENSG00000274897.2	4	-0.00321745	0.0255379	0.899742	-0.00757216	-0.0444915	-0.51607	0.194699	1.05667e-06	0.988455	FALSE
Small_Intestine_Terminal_Ileum_chr11_1219991_B2_ENSG00000277290.1	2	-0.0514186	0.0256348	0.0448764					0.00032543	0.443774	FALSE
Small_Intestine_Terminal_Ileum_chr11_1219991_B2_ENSG00000279672.1	5	0.0194389	0.00932923	0.0371916	0.0204048	0.0202025	0.020963	0.927887	6.09396e-199	0.410119	FALSE
Small_Intestine_Terminal_Ileum_chr11_1219991_B2_ENSG00000283787.1	7	0.094825	0.0827866	0.252037	0.0421325	0.0511893	0.125249	0.822555	7.1184e-06	0.794439	FALSE
Small_Intestine_Terminal_Ileum_chr11_34432600_C2_ENSG00000026508.17	14	0.014573	0.0182865	0.425495	0.00923772	0.00466825	0.00256711	0.612322	5.09303e-07	0.887279	FALSE
Small_Intestine_Terminal_Ileum_chr11_34432600_C2_ENSG00000085063.14	4	0.0244923	0.0231471	0.290003	0.0196963	0.0177314	0.0499537	0.573986	5.70283e-05	0.819667	FALSE
Small_Intestine_Terminal_Ileum_chr11_34432600_C2_ENSG00000110427.14	3	-0.0284514	0.0236787	0.229533	-0.0173138	-0.0147155	-0.115705	0.454736	0.00346627	0.777068	FALSE
Small_Intestine_Terminal_Ileum_chr11_34432600_C2_ENSG00000110429.13	7	-0.0272957	0.0129742	0.0353923	-0.0348729	-0.031748	-0.0374651	0.826871	1.64114e-07	0.400125	FALSE
Small_Intestine_Terminal_Ileum_chr11_34432600_C2_ENSG00000110435.11	6	0.0270009	0.0180188	0.134008	0.0420401	0.0401509	0.0576001	0.202824	1.95848e-13	0.667853	FALSE
Small_Intestine_Terminal_Ileum_chr11_34432600_C2_ENSG00000110436.11	1	-0.0193672	0.0248256	0.435314					0.0573232	0.891068	FALSE
Small_Intestine_Terminal_Ileum_chr11_34432600_C2_ENSG00000121691.4	10	0.0230622	0.0106522	0.0303853	0.0158509	0.0149228	0.0159945	0.774614	7.25064e-14	0.371797	FALSE
Small_Intestine_Terminal_Ileum_chr11_34432600_C2_ENSG00000135363.11	12	0.00353335	0.0117727	0.764079	0.00659417	0.00533409	0.00799622	0.646438	4.39367e-10	0.971271	FALSE
Small_Intestine_Terminal_Ileum_chr11_34432600_C2_ENSG00000135372.8	12	-0.00664677	0.0228442	0.771081	-0.002981	0.00322985	-0.0613608	0.205769	4.44038e-11	0.972671	FALSE
Small_Intestine_Terminal_Ileum_chr11_34432600_C2_ENSG00000135373.12	10	-0.00987984	0.0261314	0.705369	-0.00773586	0.00318149	0.0129334	0.408902	3.19235e-10	0.96166	FALSE
Small_Intestine_Terminal_Ileum_chr11_34432600_C2_ENSG00000135387.20	7	0.0400146	0.0192753	0.0378982	0.0227731	0.0178036	0.0617845	0.681611	1.81262e-08	0.413479	FALSE
Small_Intestine_Terminal_Ileum_chr11_34432600_C2_ENSG00000149089.12	6	0.00537049	0.00680291	0.429855	0.00512819	0.00529406	0.00561958	0.98579	2.71381e-54	0.888931	FALSE
Small_Intestine_Terminal_Ileum_chr11_34432600_C2_ENSG00000166016.5	8	0.0121336	0.016292	0.456417	0.00595547	0.00600335	-0.0232867	0.0988005	8.57377e-11	0.899185	FALSE
Small_Intestine_Terminal_Ileum_chr11_34432600_C2_ENSG00000205177.6	8	-0.0130805	0.0137321	0.340816	-0.0101098	-0.0092161	-0.0121785	0.972706	3.21665e-06	0.849584	FALSE
Small_Intestine_Terminal_Ileum_chr11_34432600_C2_ENSG00000251194.2	2	0.0438174	0.0493835	0.374924					0.00293185	0.866874	FALSE
Small_Intestine_Terminal_Ileum_chr11_34432600_C2_ENSG00000255443.1	13	-0.0107951	0.0108644	0.320408	-0.0130563	-0.0152078	-0.0483133	0.0365545	1.52274e-07	0.837828	FALSE
Small_Intestine_Terminal_Ileum_chr11_34432600_C2_ENSG00000255521.1	15	-0.00320689	0.0111692	0.774021	-0.00047312	-0.00308124	-0.0127482	0.660792	4.1643e-07	0.973188	FALSE
Small_Intestine_Terminal_Ileum_chr11_34482745_A2_ENSG00000026508.17	15	0.0825125	0.0624498	0.186414	0.013143	0.0215452	0.00560355	0.427693	5.58231e-08	0.735566	FALSE
Small_Intestine_Terminal_Ileum_chr11_34482745_A2_ENSG00000085063.14	8	0.179183	0.097162	0.0651596	0.120882	0.114361	0.0159782	0.453794	0.000127049	0.517002	FALSE
Small_Intestine_Terminal_Ileum_chr11_34482745_A2_ENSG00000110427.14	4	0.136239	0.094088	0.147619	0.00926048	0.0160147	0.124751	0.97172	0.00823691	0.689469	FALSE
Small_Intestine_Terminal_Ileum_chr11_34482745_A2_ENSG00000110429.13	7	-0.0839819	0.0360026	0.0196658	-0.0499825	-0.0302497	-0.11498	0.722499	2.23788e-07	0.295462	FALSE
Small_Intestine_Terminal_Ileum_chr11_34482745_A2_ENSG00000110435.11	6	0.0420181	0.0527686	0.425875	0.0424004	0.0375498	0.0221181	0.789787	2.18211e-13	0.887514	FALSE
Small_Intestine_Terminal_Ileum_chr11_34482745_A2_ENSG00000110436.11	7	0.0203497	0.0484655	0.674573	0.0574949	0.0643183	-0.000684833	0.816909	0.000815662	0.955515	FALSE
Small_Intestine_Terminal_Ileum_chr11_34482745_A2_ENSG00000121691.4	10	0.0726579	0.0432603	0.0930444	0.0423248	0.0433505	-0.0483238	0.227442	9.27522e-14	0.590152	FALSE
Small_Intestine_Terminal_Ileum_chr11_34482745_A2_ENSG00000135363.11	11	-0.00919315	0.0487809	0.850518	0.0339758	0.0225858	0.0444129	0.230156	5.6566e-10	0.98271	FALSE
Small_Intestine_Terminal_Ileum_chr11_34482745_A2_ENSG00000135372.8	12	0.0143717	0.0605307	0.812325	0.0213377	0.0148523	-0.100828	0.338801	4.60103e-11	0.97811	FALSE
Small_Intestine_Terminal_Ileum_chr11_34482745_A2_ENSG00000135373.12	10	-0.0222539	0.0530687	0.674966	-0.0129776	-0.0170435	-0.0273678	0.923401	3.09774e-10	0.955522	FALSE
Small_Intestine_Terminal_Ileum_chr11_34482745_A2_ENSG00000135387.20	7	0.249814	0.0977451	0.0105954	0.0882953	0.0576144	0.321916	0.810931	2.66954e-08	0.205292	FALSE
Small_Intestine_Terminal_Ileum_chr11_34482745_A2_ENSG00000149089.12	6	-0.0246855	0.020319	0.224405	-0.0179406	-0.0180764	0.00512104	0.46109	3.95257e-54	0.773669	FALSE
Small_Intestine_Terminal_Ileum_chr11_34482745_A2_ENSG00000166016.5	7	0.0251323	0.056305	0.655337	-0.0479914	-0.0362341	-0.120693	0.134691	9.81693e-11	0.950808	FALSE
Small_Intestine_Terminal_Ileum_chr11_34482745_A2_ENSG00000205177.6	7	0.0543767	0.0596582	0.362048	0.0652293	0.0480063	-0.0837199	0.252121	0.000645454	0.860126	FALSE
Small_Intestine_Terminal_Ileum_chr11_34482745_A2_ENSG00000251194.2	2	0.0159115	0.149923	0.915478					0.00298623	0.990433	FALSE
Small_Intestine_Terminal_Ileum_chr11_34482745_A2_ENSG00000255443.1	15	0.0119827	0.0338864	0.723629	-0.0172273	-0.0397976	-0.0030233	0.756741	6.65306e-08	0.964405	FALSE
Small_Intestine_Terminal_Ileum_chr11_34482745_A2_ENSG00000255521.1	16	0.0456013	0.0273065	0.0949236	0.03605	0.0176566	-0.0432421	0.057501	1.4224e-07	0.594612	FALSE
Small_Intestine_Terminal_Ileum_chr11_34482745_B2_ENSG00000026508.17	15	0.0639021	0.0418886	0.127128	-0.00658328	0.0173404	-0.0136297	0.219016	4.97253e-08	0.655964	FALSE
Small_Intestine_Terminal_Ileum_chr11_34482745_B2_ENSG00000085063.14	8	0.0262023	0.0608932	0.666978	-0.0133677	-0.0375219	0.0792207	0.708085	0.000112876	0.953991	FALSE
Small_Intestine_Terminal_Ileum_chr11_34482745_B2_ENSG00000110427.14	4	0.0218982	0.0615439	0.72198	-0.0348092	-0.0508498	-0.168683	0.426623	0.0080244	0.964	FALSE
Small_Intestine_Terminal_Ileum_chr11_34482745_B2_ENSG00000110429.13	7	-0.0174812	0.0246002	0.477324	-0.0346515	-0.0422897	-0.00731987	0.871586	2.06019e-07	0.906085	FALSE
Small_Intestine_Terminal_Ileum_chr11_34482745_B2_ENSG00000110435.11	6	0.027217	0.0271618	0.316328	0.0397072	0.0381963	0.0559763	0.42813	1.81659e-13	0.835098	FALSE
Small_Intestine_Terminal_Ileum_chr11_34482745_B2_ENSG00000110436.11	7	-0.0160733	0.0305054	0.598262	-0.0178552	-0.0191767	-0.062115	0.385686	0.000773875	0.938249	FALSE
Small_Intestine_Terminal_Ileum_chr11_34482745_B2_ENSG00000121691.4	10	0.0281277	0.0297617	0.344609	0.0158945	0.017161	-0.00223628	0.674752	7.83659e-14	0.85183	FALSE
Small_Intestine_Terminal_Ileum_chr11_34482745_B2_ENSG00000135363.11	11	0.00598119	0.0323774	0.853438	0.0269708	0.0203534	0.0298735	0.416437	5.35736e-10	0.98312	FALSE
Small_Intestine_Terminal_Ileum_chr11_34482745_B2_ENSG00000135372.8	12	0.0573409	0.0488507	0.240476	0.0684848	0.0644893	-0.0586468	0.217042	4.67341e-11	0.785896	FALSE
Small_Intestine_Terminal_Ileum_chr11_34482745_B2_ENSG00000135373.12	10	-0.000960742	0.0441487	0.982638	0.0171903	0.0145983	-0.015202	0.766029	3.09338e-10	0.997554	FALSE
Small_Intestine_Terminal_Ileum_chr11_34482745_B2_ENSG00000135387.20	7	0.165564	0.0675774	0.0142862	0.0226133	0.0291572	0.127562	0.844406	2.22245e-08	0.245722	FALSE
Small_Intestine_Terminal_Ileum_chr11_34482745_B2_ENSG00000149089.12	6	-0.0160414	0.0140908	0.25494	-0.0152332	-0.0159235	0.00219595	0.517221	2.97602e-54	0.795603	FALSE
Small_Intestine_Terminal_Ileum_chr11_34482745_B2_ENSG00000166016.5	7	0.0495958	0.0326598	0.128874	0.0371883	0.0419081	-0.00264058	0.386173	8.63175e-11	0.658878	FALSE
Small_Intestine_Terminal_Ileum_chr11_34482745_B2_ENSG00000205177.6	7	0.0176445	0.044378	0.690929	0.0552459	0.0614124	-0.0444771	0.443014	0.000632342	0.959142	FALSE
Small_Intestine_Terminal_Ileum_chr11_34482745_B2_ENSG00000251194.2	2	0.00236323	0.103048	0.981703					0.00288338	0.997488	FALSE
Small_Intestine_Terminal_Ileum_chr11_34482745_B2_ENSG00000255443.1	15	6.96901e-05	0.0264597	0.997899	0.0213705	0.0257249	-0.0106298	0.78219	6.21477e-08	0.999754	FALSE
Small_Intestine_Terminal_Ileum_chr11_34482745_B2_ENSG00000255521.1	16	0.0360744	0.0202353	0.0746273	0.0423906	0.027791	0.0294276	0.85193	1.30897e-07	0.544805	FALSE
Small_Intestine_Terminal_Ileum_chr12_112920989_B2_ENSG00000089009.15	13	-0.0348525	0.0521992	0.504336	-0.0700216	-0.0660282	-0.116846	0.349566	1.28856e-08	0.9138	FALSE
Small_Intestine_Terminal_Ileum_chr12_112920989_B2_ENSG00000089060.11	16	-0.00905497	0.0393838	0.818157	-0.0490893	-0.047544	-0.111564	0.0592837	2.35975e-13	0.978682	FALSE
Small_Intestine_Terminal_Ileum_chr12_112920989_B2_ENSG00000089127.12	11	0.102834	0.0476702	0.0309907	-0.00267885	-0.00665067	0.0277855	0.579178	2.10551e-08	0.375629	FALSE
Small_Intestine_Terminal_Ileum_chr12_112920989_B2_ENSG00000089169.14	14	0.00822963	0.0272745	0.762855	-0.0112004	-0.0266202	0.0096978	0.965104	3.78265e-08	0.971024	FALSE
Small_Intestine_Terminal_Ileum_chr12_112920989_B2_ENSG00000089248.6	9	-0.0173974	0.0521593	0.738724	-0.0132512	-0.0153	0.017051	0.712818	0.000146766	0.966728	FALSE
Small_Intestine_Terminal_Ileum_chr12_112920989_B2_ENSG00000111300.9	10	-0.0341089	0.0348479	0.327683	-0.0389968	-0.0407574	-0.0434662	0.902868	2.74832e-07	0.842169	FALSE
Small_Intestine_Terminal_Ileum_chr12_112920989_B2_ENSG00000111331.12	10	0.0140028	0.0228301	0.539647	0.0172122	0.019016	-0.0265764	0.450075	4.62004e-10	0.923819	FALSE
Small_Intestine_Terminal_Ileum_chr12_112920989_B2_ENSG00000111335.12	12	0.0318339	0.0410738	0.438315	0.031956	0.0270255	0.0666522	0.677898	2.94939e-10	0.892328	FALSE
Small_Intestine_Terminal_Ileum_chr12_112920989_B2_ENSG00000111344.11	15	-0.000635766	0.0183518	0.972364	0.0124811	0.0216834	-0.0357148	0.454371	1.30178e-18	0.996572	FALSE
Small_Intestine_Terminal_Ileum_chr12_112920989_B2_ENSG00000123064.12	7	-0.0271669	0.0393228	0.489648	-0.036589	-0.0373098	-0.0282862	0.990271	5.56683e-09	0.909663	FALSE
Small_Intestine_Terminal_Ileum_chr12_112920989_B2_ENSG00000135094.10	15	0.00689446	0.0245355	0.778711	-0.0104749	-0.00816042	-0.0119999	0.633657	1.78939e-09	0.97394	FALSE
Small_Intestine_Terminal_Ileum_chr12_112920989_B2_ENSG00000135144.7	12	-0.00126373	0.046809	0.978462	0.00575111	-0.00318021	-0.0574277	0.569128	1.71915e-10	0.997172	FALSE
Small_Intestine_Terminal_Ileum_chr12_112920989_B2_ENSG00000135148.11	8	-0.0145153	0.0200589	0.469291	-0.0146114	-0.0176714	-0.00748559	0.77161	7.08698e-08	0.903651	FALSE
Small_Intestine_Terminal_Ileum_chr12_112920989_B2_ENSG00000139405.15	8	-0.110461	0.0721578	0.125813	-0.0140241	-0.00933966	0.165723	0.123253	3.22536e-12	0.653553	FALSE
Small_Intestine_Terminal_Ileum_chr12_112920989_B2_ENSG00000139410.14	7	-0.0333843	0.0411442	0.417138	-0.0256711	-0.0347674	-0.0283648	0.946962	3.35327e-10	0.88404	FALSE
Small_Intestine_Terminal_Ileum_chr12_112920989_B2_ENSG00000151176.7	6	-0.014735	0.0372979	0.692797	-0.0415234	-0.0400418	0.0055284	0.863289	1.01002e-08	0.95943	FALSE
Small_Intestine_Terminal_Ileum_chr12_112920989_B2_ENSG00000166578.9	16	-0.0436322	0.0180151	0.0154362	-0.0324407	-0.0300431	-0.0594659	0.660528	1.1297e-13	0.257106	FALSE
Small_Intestine_Terminal_Ileum_chr12_112920989_B2_ENSG00000173064.12	13	0.00392352	0.0336059	0.907057	-0.000120468	0.0134714	0.021224	0.770787	1.25783e-05	0.989582	FALSE
Small_Intestine_Terminal_Ileum_chr12_112920989_B2_ENSG00000179295.17	5	-0.24092	0.148504	0.104736	-0.00710442	0.0320248	-0.107666	0.494845	1.18332e-05	0.615337	FALSE
Small_Intestine_Terminal_Ileum_chr12_112920989_B2_ENSG00000186710.11	11	0.0180232	0.0248852	0.468911	0.00121028	-0.00619861	-0.0788873	0.284991	1.45945e-05	0.903373	FALSE
Small_Intestine_Terminal_Ileum_chr12_112920989_B2_ENSG00000186815.12	6	0.0009143	0.0281338	0.974075	-0.0233332	-0.0300474	-0.125255	0.236858	7.23554e-08	0.996698	FALSE
Small_Intestine_Terminal_Ileum_chr12_112920989_B2_ENSG00000198270.12	6	0.0817172	0.051712	0.114053	0.0829333	0.0846294	0.157576	0.498568	0.00372024	0.633782	FALSE
Small_Intestine_Terminal_Ileum_chr12_112920989_B2_ENSG00000213152.5	6	-0.0124682	0.0210048	0.552788	-0.00252948	-0.00198077	-0.0122799	0.996596	0.000176419	0.927438	FALSE
Small_Intestine_Terminal_Ileum_chr12_112920989_B2_ENSG00000257231.1	7	0.0296184	0.031807	0.351756	0.0313714	0.0230832	0.155341	0.349188	0.00549823	0.855183	FALSE
Small_Intestine_Terminal_Ileum_chr12_112920989_B2_ENSG00000277566.1	8	-0.0101195	0.0272097	0.709961	0.00835665	0.00881273	0.0109184	0.820168	2.87575e-07	0.962431	FALSE
Small_Intestine_Terminal_Ileum_chr12_112923312_A2_ENSG00000089009.15	13	0.0207137	0.0834682	0.804008	0.0253818	0.016894	-0.115222	0.359273	1.49089e-08	0.97683	FALSE
Small_Intestine_Terminal_Ileum_chr12_112923312_A2_ENSG00000089060.11	16	0.0334523	0.053233	0.529734	0.0163358	0.0230108	-0.074175	0.170186	2.63878e-13	0.921609	FALSE
Small_Intestine_Terminal_Ileum_chr12_112923312_A2_ENSG00000089127.12	11	0.114989	0.0655871	0.0795624	0.000190948	-0.00695836	0.0419288	0.698676	2.38816e-08	0.557518	FALSE
Small_Intestine_Terminal_Ileum_chr12_112923312_A2_ENSG00000089169.14	14	-0.0114627	0.0386228	0.766629	-0.0380445	-0.0123987	-0.0116468	0.99694	4.04219e-08	0.971688	FALSE
Small_Intestine_Terminal_Ileum_chr12_112923312_A2_ENSG00000089248.6	9	0.0286125	0.0860124	0.739394	-0.0006471	-0.0334026	0.0176713	0.941267	0.000154534	0.966728	FALSE
Small_Intestine_Terminal_Ileum_chr12_112923312_A2_ENSG00000111300.9	10	-0.0757534	0.0524925	0.148984	-0.0448112	-0.0433515	0.068191	0.301925	3.15193e-07	0.690795	FALSE
Small_Intestine_Terminal_Ileum_chr12_112923312_A2_ENSG00000111331.12	10	0.0297769	0.0345168	0.388314	0.0326225	0.0318691	-0.0279006	0.452943	4.7516e-10	0.873368	FALSE
Small_Intestine_Terminal_Ileum_chr12_112923312_A2_ENSG00000111335.12	12	0.0662327	0.0602429	0.271581	0.0407388	0.0483357	0.101586	0.767343	3.1219e-10	0.80783	FALSE
Small_Intestine_Terminal_Ileum_chr12_112923312_A2_ENSG00000111344.11	15	0.00445506	0.027607	0.871798	0.0198632	0.0116272	0.0807684	0.286687	1.49585e-18	0.98522	FALSE
Small_Intestine_Terminal_Ileum_chr12_112923312_A2_ENSG00000123064.12	7	-0.114423	0.0777234	0.140973	-0.154701	-0.143081	-0.266553	0.378683	6.8528e-09	0.679036	FALSE
Small_Intestine_Terminal_Ileum_chr12_112923312_A2_ENSG00000135094.10	15	-0.0285414	0.0354963	0.421358	-0.066878	-0.0675713	-0.0482426	0.74464	1.99334e-09	0.885654	FALSE
Small_Intestine_Terminal_Ileum_chr12_112923312_A2_ENSG00000135144.7	12	0.0127388	0.0931819	0.891261	0.00700949	-0.0218361	-0.0918391	0.589255	2.27009e-10	0.987371	FALSE
Small_Intestine_Terminal_Ileum_chr12_112923312_A2_ENSG00000135148.11	8	-0.024643	0.0294092	0.402067	-0.0121298	-0.0100851	-0.00777289	0.624109	7.9088e-08	0.877849	FALSE
Small_Intestine_Terminal_Ileum_chr12_112923312_A2_ENSG00000139405.15	8	-0.10509	0.102018	0.302958	0.155069	0.176425	0.469271	0.0162268	3.62491e-12	0.826016	FALSE
Small_Intestine_Terminal_Ileum_chr12_112923312_A2_ENSG00000139410.14	7	-0.0173294	0.0615968	0.778453	-0.00581422	0.0249366	0.147828	0.174733	3.65455e-10	0.97393	FALSE
Small_Intestine_Terminal_Ileum_chr12_112923312_A2_ENSG00000151176.7	6	-0.049959	0.0375552	0.183426	-0.0742704	-0.0692041	-0.114801	0.541638	1.00132e-08	0.733092	FALSE
Small_Intestine_Terminal_Ileum_chr12_112923312_A2_ENSG00000166578.9	16	-0.0593986	0.025737	0.0210043	-0.0565862	-0.0450273	-0.0920571	0.531944	1.30621e-13	0.30643	FALSE
Small_Intestine_Terminal_Ileum_chr12_112923312_A2_ENSG00000173064.12	13	-0.0201768	0.0538926	0.708114	-0.0413701	-0.0268111	0.0543297	0.417512	1.34408e-05	0.962117	FALSE
Small_Intestine_Terminal_Ileum_chr12_112923312_A2_ENSG00000179295.17	5	-0.345614	0.1784	0.0527085	-0.0544766	-0.0690313	-0.140707	0.362221	1.27586e-05	0.47514	FALSE
Small_Intestine_Terminal_Ileum_chr12_112923312_A2_ENSG00000186710.11	11	0.0168795	0.0359634	0.638817	0.0119877	0.0142747	-0.0759087	0.475666	1.49928e-05	0.94736	FALSE
Small_Intestine_Terminal_Ileum_chr12_112923312_A2_ENSG00000186815.12	6	0.0161947	0.04558	0.722363	-0.0145643	-0.0326106	-0.0809122	0.538594	7.45531e-08	0.964109	FALSE
Small_Intestine_Terminal_Ileum_chr12_112923312_A2_ENSG00000198270.12	6	0.154724	0.0763082	0.0425993	0.115064	0.202584	0.200304	0.788614	0.00399958	0.434186	FALSE
Small_Intestine_Terminal_Ileum_chr12_112923312_A2_ENSG00000213152.5	6	-0.0670519	0.0327574	0.0406656	-0.0678258	-0.087461	-0.0390995	0.7048	0.000193972	0.425849	FALSE
Small_Intestine_Terminal_Ileum_chr12_112923312_A2_ENSG00000257231.1	7	0.0354869	0.0463294	0.443695	0.0200929	0.0182659	0.0860708	0.770866	0.00551899	0.894967	FALSE
Small_Intestine_Terminal_Ileum_chr12_112923312_A2_ENSG00000277566.1	8	-0.0145331	0.0625156	0.816171	0.0113423	0.00980055	0.25893	0.172692	3.39658e-07	0.978494	FALSE
Small_Intestine_Terminal_Ileum_chr12_112923353_C2_ENSG00000089009.15	13	-0.0194521	0.0279271	0.486097	0.0123641	0.00524522	0.0248666	0.313094	1.34248e-08	0.908627	FALSE
Small_Intestine_Terminal_Ileum_chr12_112923353_C2_ENSG00000089060.11	16	-0.0128176	0.0156472	0.412694	-0.0241229	-0.025461	-0.0388551	0.238303	2.23196e-13	0.882443	FALSE
Small_Intestine_Terminal_Ileum_chr12_112923353_C2_ENSG00000089127.12	11	0.0501252	0.0191934	0.00901238	0.00830384	0.0281212	0.0532645	0.952988	1.89802e-08	0.185529	FALSE
Small_Intestine_Terminal_Ileum_chr12_112923353_C2_ENSG00000089169.14	14	-0.00385647	0.0152672	0.800578	0.00889584	-0.000967716	-0.0153765	0.555825	3.86129e-08	0.976427	FALSE
Small_Intestine_Terminal_Ileum_chr12_112923353_C2_ENSG00000089248.6	9	0.0113152	0.0247049	0.646942	0.00395523	0.00469647	-0.0431691	0.230882	0.000153386	0.949053	FALSE
Small_Intestine_Terminal_Ileum_chr12_112923353_C2_ENSG00000111300.9	10	-0.00150818	0.0155926	0.922945	0.00168424	0.00023839	-0.0155924	0.649485	2.65622e-07	0.991201	FALSE
Small_Intestine_Terminal_Ileum_chr12_112923353_C2_ENSG00000111331.12	10	0.0106143	0.0111586	0.341492	-0.00330408	0.00818657	0.0059818	0.873857	4.73394e-10	0.850153	FALSE
Small_Intestine_Terminal_Ileum_chr12_112923353_C2_ENSG00000111335.12	12	-0.00355452	0.0243293	0.883842	-0.000919232	0.00276971	-0.0118631	0.873294	3.24408e-10	0.986381	FALSE
Small_Intestine_Terminal_Ileum_chr12_112923353_C2_ENSG00000111344.11	15	-0.01296	0.00896021	0.148065	-0.00845864	-0.0114448	0.0130368	0.2551	1.44087e-18	0.689628	FALSE
Small_Intestine_Terminal_Ileum_chr12_112923353_C2_ENSG00000123064.12	8	0.0152529	0.0166356	0.359205	0.00516519	-0.000161277	0.0505519	0.450495	1.82514e-09	0.859106	FALSE
Small_Intestine_Terminal_Ileum_chr12_112923353_C2_ENSG00000135094.10	15	-0.00929417	0.0115633	0.421532	-0.0108821	-0.00687907	-0.0273217	0.326888	1.76208e-09	0.885654	FALSE
Small_Intestine_Terminal_Ileum_chr12_112923353_C2_ENSG00000135144.7	12	0.00673958	0.0204329	0.741522	-0.0126054	0.000804363	-0.0101299	0.695766	1.65618e-10	0.966728	FALSE
Small_Intestine_Terminal_Ileum_chr12_112923353_C2_ENSG00000135148.11	8	0.00308339	0.0112812	0.784607	0.00528497	0.00718007	0.00531114	0.877402	7.56242e-08	0.974678	FALSE
Small_Intestine_Terminal_Ileum_chr12_112923353_C2_ENSG00000139405.15	8	-0.0592575	0.0219357	0.00690442	-0.0325487	-0.029209	0.0468679	0.0397322	2.77762e-12	0.157002	FALSE
Small_Intestine_Terminal_Ileum_chr12_112923353_C2_ENSG00000139410.14	7	0.0469916	0.0216465	0.0299414	0.0482095	0.0537173	0.0740051	0.514944	3.62496e-10	0.36921	FALSE
Small_Intestine_Terminal_Ileum_chr12_112923353_C2_ENSG00000151176.7	6	-0.00388521	0.0178671	0.827857	0.0248456	0.0308164	0.0790974	0.0746785	9.86324e-09	0.97999	FALSE
Small_Intestine_Terminal_Ileum_chr12_112923353_C2_ENSG00000166578.9	16	-0.00621288	0.00772283	0.421118	0.000865353	0.00377212	0.00200049	0.593207	9.37541e-14	0.885652	FALSE
Small_Intestine_Terminal_Ileum_chr12_112923353_C2_ENSG00000173064.12	13	0.0197281	0.0151959	0.1942	0.0170514	0.0153409	0.040937	0.462024	1.28189e-05	0.743347	FALSE
Small_Intestine_Terminal_Ileum_chr12_112923353_C2_ENSG00000179295.17	5	-0.133749	0.0564183	0.017756	-0.0255053	-0.0388262	-0.0538645	0.246243	1.12686e-05	0.279315	FALSE
Small_Intestine_Terminal_Ileum_chr12_112923353_C2_ENSG00000186710.11	11	0.0297292	0.0111837	0.00785484	0.0295084	0.0315907	0.0186081	0.76486	1.52004e-05	0.17061	FALSE
Small_Intestine_Terminal_Ileum_chr12_112923353_C2_ENSG00000186815.12	5	0.00971097	0.0160234	0.544481	0.0165284	0.015766	-0.0176296	0.674625	1.84275e-07	0.924925	FALSE
Small_Intestine_Terminal_Ileum_chr12_112923353_C2_ENSG00000198270.12	6	-0.00463767	0.0245459	0.850141	-0.00501393	-0.00378257	-0.0827243	0.165909	0.00369881	0.98271	FALSE
Small_Intestine_Terminal_Ileum_chr12_112923353_C2_ENSG00000213152.5	6	0.00566084	0.00926869	0.541366	0.00289267	0.00324412	0.00942302	0.834457	0.000177703	0.924099	FALSE
Small_Intestine_Terminal_Ileum_chr12_112923353_C2_ENSG00000257231.1	7	0.0163655	0.0212595	0.441419	0.025676	0.0292545	0.118342	0.255755	0.00564198	0.893761	FALSE
Small_Intestine_Terminal_Ileum_chr12_112923353_C2_ENSG00000277566.1	8	0.0136844	0.0160909	0.395078	0.0167726	0.0174037	0.0182405	0.930356	2.91932e-07	0.875459	FALSE
Small_Intestine_Terminal_Ileum_chr12_132481571_A2_ENSG00000061936.9	11	0.0171497	0.0522089	0.742547	-0.0111449	-0.00945655	0.113786	0.309582	1.10057e-09	0.96689	FALSE
Small_Intestine_Terminal_Ileum_chr12_132481571_A2_ENSG00000072609.17	4	0.0254623	0.0552524	0.644916	0.0198365	0.0172985	0.0715251	0.833509	1.4471e-08	0.94867	FALSE
Small_Intestine_Terminal_Ileum_chr12_132481571_A2_ENSG00000090612.20	10	0.0609203	0.0581654	0.294932	0.0463256	0.0497897	0.0769621	0.867162	3.77249e-06	0.821854	FALSE
Small_Intestine_Terminal_Ileum_chr12_132481571_A2_ENSG00000090615.14	10	-0.0220605	0.028675	0.441698	-0.00658441	0.0104089	-0.0492264	0.634121	1.17793e-14	0.8939	FALSE
Small_Intestine_Terminal_Ileum_chr12_132481571_A2_ENSG00000112787.12	6	-0.0327253	0.0894513	0.714481	-0.0914585	-0.12777	0.123658	0.280762	3.5302e-14	0.963052	FALSE
Small_Intestine_Terminal_Ileum_chr12_132481571_A2_ENSG00000176894.9	6	-0.204786	0.142613	0.151014	-0.148025	-0.154682	0.036751	0.437265	3.96524e-08	0.694103	FALSE
Small_Intestine_Terminal_Ileum_chr12_132481571_A2_ENSG00000176915.14	7	0.108065	0.0645734	0.0942244	0.0823461	0.0826301	-0.0436519	0.418912	7.392e-16	0.592955	FALSE
Small_Intestine_Terminal_Ileum_chr12_132481571_A2_ENSG00000177084.16	9	0.0670141	0.054909	0.222292	0.143261	0.145287	-0.131409	0.27514	9.09814e-09	0.772122	FALSE
Small_Intestine_Terminal_Ileum_chr12_132481571_A2_ENSG00000177169.9	8	0.0133976	0.0702767	0.848808	-0.0991062	-0.0811674	-0.0369553	0.607454	2.93619e-09	0.982406	FALSE
Small_Intestine_Terminal_Ileum_chr12_132481571_A2_ENSG00000177192.13	6	0.0290924	0.0617172	0.637368	0.0145582	-0.000953414	0.13754	0.74365	2.65177e-08	0.94716	FALSE
Small_Intestine_Terminal_Ileum_chr12_132481571_A2_ENSG00000182870.12	12	0.0519784	0.0290785	0.0738537	0.0334469	0.0219354	0.0260442	0.718267	1.19208e-13	0.542507	FALSE
Small_Intestine_Terminal_Ileum_chr12_132481571_A2_ENSG00000183495.13	14	0.00861685	0.055605	0.876849	-0.023557	-0.0245575	-0.129995	0.177162	5.9718e-12	0.985662	FALSE
Small_Intestine_Terminal_Ileum_chr12_132481571_A2_ENSG00000184967.6	8	0.0200994	0.0344165	0.559217	0.0512826	0.042199	0.141649	0.0270932	1.23034e-11	0.929028	FALSE
Small_Intestine_Terminal_Ileum_chr12_132481571_A2_ENSG00000185163.9	10	0.0756233	0.0544265	0.164694	0.136974	0.139093	0.0929777	0.841418	1.77888e-14	0.711052	FALSE
Small_Intestine_Terminal_Ileum_chr12_132481571_A2_ENSG00000185684.12	9	-0.00734353	0.026438	0.781193	0.00965198	0.0232906	0.0389775	0.256433	2.01621e-33	0.974272	FALSE
Small_Intestine_Terminal_Ileum_chr12_132481571_A2_ENSG00000187848.12	11	0.0452589	0.0404057	0.262666	0.000128712	0.00291614	-0.0444133	0.273858	1.10691e-13	0.800885	FALSE
Small_Intestine_Terminal_Ileum_chr12_132481571_A2_ENSG00000196387.9	10	0.00245359	0.0521999	0.96251	-0.0194105	-0.0200893	0.0194739	0.883305	1.9253e-06	0.995201	FALSE
Small_Intestine_Terminal_Ileum_chr12_132481571_A2_ENSG00000196458.10	9	0.0170475	0.0304729	0.575868	0.0369446	0.0410079	0.0596672	0.568755	1.33632e-21	0.933719	FALSE
Small_Intestine_Terminal_Ileum_chr12_132481571_A2_ENSG00000198040.10	6	0.0137216	0.101053	0.891991	0.0475794	0.0502209	0.34196	0.171899	5.52558e-08	0.987371	FALSE
Small_Intestine_Terminal_Ileum_chr12_132481571_A2_ENSG00000198393.7	7	-0.0667277	0.070918	0.346749	-0.0460356	-0.0428057	0.0242445	0.402262	7.099e-08	0.85263	FALSE
Small_Intestine_Terminal_Ileum_chr12_132481571_A2_ENSG00000198598.6	10	-0.040597	0.108285	0.707728	-0.025648	-0.0221678	-0.150107	0.626011	8.74999e-08	0.962101	FALSE
Small_Intestine_Terminal_Ileum_chr12_132481571_A2_ENSG00000204583.9	7	-0.0496577	0.0260077	0.0562172	-0.0407835	-0.041703	-0.0494809	0.997957	8.50643e-21	0.489001	FALSE
Small_Intestine_Terminal_Ileum_chr12_132481571_A2_ENSG00000214029.4	13	0.119988	0.0571459	0.0357564	0.0517051	0.0489034	-0.048081	0.200533	2.77183e-08	0.402287	FALSE
Small_Intestine_Terminal_Ileum_chr12_132481571_A2_ENSG00000232888.4	10	-0.0381108	0.0202217	0.0594766	-0.0269324	-0.0320845	-0.0401427	0.952046	8.29876e-09	0.499577	FALSE
Small_Intestine_Terminal_Ileum_chr12_132481571_A2_ENSG00000236617.2	10	0.00174681	0.0310566	0.955146	-0.022379	-0.0255089	-0.00894768	0.852579	4.4007e-09	0.994514	FALSE
Small_Intestine_Terminal_Ileum_chr12_132481571_A2_ENSG00000247077.6	10	-0.0822012	0.0466666	0.0781607	-0.0519681	-0.057844	-0.0599569	0.809603	1.65997e-08	0.553856	FALSE
Small_Intestine_Terminal_Ileum_chr12_132481571_A2_ENSG00000249926.2	3	-0.0175424	0.0416891	0.673908	-0.0128828	-0.00320198	-0.00874943	0.875736	0.00233755	0.955318	FALSE
Small_Intestine_Terminal_Ileum_chr12_132481571_A2_ENSG00000250790.4	18	0.00330565	0.031446	0.916279	0.0109196	0.0159602	0.0302778	0.628175	9.72058e-17	0.990642	FALSE
Small_Intestine_Terminal_Ileum_chr12_132481571_A2_ENSG00000255933.1	9	0.0161421	0.0331888	0.626703	-0.0191762	-0.00816085	0.113241	0.32017	2.45817e-08	0.944778	FALSE
Small_Intestine_Terminal_Ileum_chr12_132481571_A2_ENSG00000255992.1	9	-0.0490598	0.0229108	0.0322469	-0.0373553	-0.039628	-0.0255223	0.493713	1.1619e-09	0.382737	FALSE
Small_Intestine_Terminal_Ileum_chr12_132481571_A2_ENSG00000256223.5	1	0.253139	0.169153	0.134521					0.00279507	0.66884	FALSE
Small_Intestine_Terminal_Ileum_chr12_132481571_A2_ENSG00000256312.1	13	-0.00594533	0.0268897	0.825014	-0.00914833	-0.00208325	-0.00850948	0.948465	2.38804e-12	0.979742	FALSE
Small_Intestine_Terminal_Ileum_chr12_132481571_A2_ENSG00000256542.2	8	-0.0809118	0.0276786	0.00346386	-0.0742163	-0.0836545	-0.00715954	0.114791	6.62124e-11	0.099128	FALSE
Small_Intestine_Terminal_Ileum_chr12_132481571_A2_ENSG00000256576.2	10	0.0759589	0.0525538	0.148358	0.0640834	0.0706534	0.228425	0.495571	4.0162e-13	0.690042	FALSE
Small_Intestine_Terminal_Ileum_chr12_132481571_A2_ENSG00000256875.2	7	-0.0771685	0.0250269	0.00204637	-0.0744359	-0.0829583	-0.12935	0.329717	1.38892e-21	0.068831	FALSE
Small_Intestine_Terminal_Ileum_chr12_132481571_A2_ENSG00000273568.1	11	0.0250597	0.0500653	0.616695	0.0376866	0.0364484	0.00625109	0.841289	3.80467e-11	0.942325	FALSE
Small_Intestine_Terminal_Ileum_chr12_132481571_A2_ENSG00000274373.1	14	-0.00749046	0.0312809	0.810751	-0.0119218	-0.0058576	0.0107896	0.760405	1.25054e-15	0.977818	FALSE
Small_Intestine_Terminal_Ileum_chr12_132481571_A2_ENSG00000277186.1	5	-0.0844473	0.0330186	0.0105407	-0.0768002	0.0172477	-0.0908962	0.923545	5.79118e-14	0.204626	FALSE
Small_Intestine_Terminal_Ileum_chr12_132481571_A2_ENSG00000278949.1	4	0.0948355	0.046491	0.0413634	0.0997757	0.103651	0.529707	0.282868	6.01029e-07	0.428951	FALSE
Small_Intestine_Terminal_Ileum_chr12_132481571_A2_ENSG00000279283.1	6	0.0168037	0.044559	0.70609	0.0106003	0.0300513	0.0719668	0.320125	9.25816e-11	0.961741	FALSE
Small_Intestine_Terminal_Ileum_chr12_132481571_A2_ENSG00000279640.1	8	-0.0147967	0.0207617	0.476035	-0.0127616	-0.0103981	0.0159133	0.349798	8.30717e-13	0.905606	FALSE
Small_Intestine_Terminal_Ileum_chr12_132481571_A2_ENSG00000279700.1	9	0.0232379	0.0426056	0.585465	0.0114329	0.019244	-0.055819	0.531786	6.81383e-11	0.935973	FALSE
Small_Intestine_Terminal_Ileum_chr12_132481571_A2_ENSG00000280287.1	6	0.0410136	0.0466292	0.379092	0.0559861	0.0713666	0.0140043	0.90775	4.26851e-08	0.868172	FALSE
Small_Intestine_Terminal_Ileum_chr12_132565387_B2_ENSG00000061936.9	10	-0.0146426	0.026027	0.573711	-0.0208146	-0.0233134	0.044792	0.274615	3.14193e-09	0.932897	FALSE
Small_Intestine_Terminal_Ileum_chr12_132565387_B2_ENSG00000072609.17	4	0.0428003	0.0311928	0.170026	0.0295969	0.0223178	0.10711	0.54945	1.34471e-08	0.717605	FALSE
Small_Intestine_Terminal_Ileum_chr12_132565387_B2_ENSG00000090612.20	10	0.0162403	0.0369676	0.660436	0.0167602	0.0143705	0.091042	0.222377	3.4328e-06	0.95236	FALSE
Small_Intestine_Terminal_Ileum_chr12_132565387_B2_ENSG00000090615.14	10	0.00819956	0.0184383	0.656535	-0.00875275	0.00612535	-0.0362398	0.187223	1.02215e-14	0.951167	FALSE
Small_Intestine_Terminal_Ileum_chr12_132565387_B2_ENSG00000112787.12	6	-0.00603783	0.0384582	0.875247	-0.0784257	-0.0799854	0.0223074	0.674482	2.53152e-14	0.985512	FALSE
Small_Intestine_Terminal_Ileum_chr12_132565387_B2_ENSG00000176894.9	6	-0.0866957	0.0651042	0.182977	-0.0747675	-0.0836467	0.0685704	0.300889	3.1519e-08	0.732351	FALSE
Small_Intestine_Terminal_Ileum_chr12_132565387_B2_ENSG00000176915.14	7	0.0301459	0.0420794	0.473742	-0.00233359	-0.0101635	-0.110729	0.234232	5.99792e-16	0.905023	FALSE
Small_Intestine_Terminal_Ileum_chr12_132565387_B2_ENSG00000177084.16	9	0.0183776	0.0363623	0.613277	0.0600998	0.0664569	-0.176789	0.0788276	8.24228e-09	0.941771	FALSE
Small_Intestine_Terminal_Ileum_chr12_132565387_B2_ENSG00000177169.9	8	-0.00157436	0.0502824	0.975022	-0.0114872	-0.0343157	-0.0347315	0.634779	2.66519e-09	0.996935	FALSE
Small_Intestine_Terminal_Ileum_chr12_132565387_B2_ENSG00000177192.13	6	0.0584053	0.0341427	0.0871503	0.033819	0.0225031	0.263899	0.209135	2.46312e-08	0.576055	FALSE
Small_Intestine_Terminal_Ileum_chr12_132565387_B2_ENSG00000182870.12	6	0.0559584	0.0236029	0.0177484	0.053655	0.0482293	0.0757521	0.711607	8.21728e-10	0.279277	FALSE
Small_Intestine_Terminal_Ileum_chr12_132565387_B2_ENSG00000183495.13	13	-0.00286655	0.032053	0.928739	-0.0261234	-0.0306422	-0.0862781	0.189995	5.33308e-12	0.991772	FALSE
Small_Intestine_Terminal_Ileum_chr12_132565387_B2_ENSG00000184967.6	12	0.00119834	0.0170922	0.944106	0.00431285	0.00309407	0.00455739	0.903213	3.58189e-13	0.993497	FALSE
Small_Intestine_Terminal_Ileum_chr12_132565387_B2_ENSG00000185163.9	6	-0.00250731	0.0293259	0.931865	-0.0046015	-0.00322868	-0.0202091	0.641215	1.38912e-12	0.992026	FALSE
Small_Intestine_Terminal_Ileum_chr12_132565387_B2_ENSG00000185684.12	8	-0.0168301	0.0159138	0.290248	-0.00632073	0.00303584	0.0268222	0.0982354	2.44868e-33	0.819771	FALSE
Small_Intestine_Terminal_Ileum_chr12_132565387_B2_ENSG00000187848.12	11	0.00754541	0.0219794	0.731377	-0.0161955	-0.0269158	-0.0438545	0.256769	8.70237e-14	0.965934	FALSE
Small_Intestine_Terminal_Ileum_chr12_132565387_B2_ENSG00000196387.9	10	-0.00407865	0.0248292	0.86952	-0.00230378	1.07933e-05	-0.0901574	0.248198	1.3024e-08	0.985001	FALSE
Small_Intestine_Terminal_Ileum_chr12_132565387_B2_ENSG00000196458.10	9	-0.00354242	0.0181139	0.844951	0.00228858	-0.00309315	0.0450876	0.319981	1.14332e-21	0.981879	FALSE
Small_Intestine_Terminal_Ileum_chr12_132565387_B2_ENSG00000198040.10	6	0.0249481	0.0609399	0.682255	0.0625929	0.0518808	0.268053	0.194637	2.5346e-08	0.957068	FALSE
Small_Intestine_Terminal_Ileum_chr12_132565387_B2_ENSG00000198393.7	8	0.00949348	0.0523625	0.85613	0.0378375	0.0211839	0.105303	0.212082	6.04125e-08	0.983144	FALSE
Small_Intestine_Terminal_Ileum_chr12_132565387_B2_ENSG00000198598.6	11	-0.0626583	0.038747	0.105854	-0.0507547	-0.0546175	-0.0685101	0.919655	2.83936e-07	0.617479	FALSE
Small_Intestine_Terminal_Ileum_chr12_132565387_B2_ENSG00000204583.9	7	-0.0263097	0.0144243	0.0681543	-0.0227251	-0.0240796	-0.0556104	0.394588	6.55961e-21	0.525776	FALSE
Small_Intestine_Terminal_Ileum_chr12_132565387_B2_ENSG00000214029.4	13	0.0784542	0.0422838	0.0635362	0.0397888	0.0320988	-0.106382	0.0448086	2.20591e-08	0.512301	FALSE
Small_Intestine_Terminal_Ileum_chr12_132565387_B2_ENSG00000232888.4	10	-0.0246705	0.0184368	0.180859	-0.01663	-0.0187263	-0.0400976	0.644827	8.37618e-09	0.730554	FALSE
Small_Intestine_Terminal_Ileum_chr12_132565387_B2_ENSG00000236617.2	10	-0.0271915	0.0170766	0.111312	-0.0289297	-0.0295865	-0.0324028	0.858885	3.85975e-09	0.628075	FALSE
Small_Intestine_Terminal_Ileum_chr12_132565387_B2_ENSG00000247077.6	9	0.0158978	0.0495842	0.748496	0.0766359	0.0625753	0.0633562	0.69394	7.67822e-08	0.968193	FALSE
Small_Intestine_Terminal_Ileum_chr12_132565387_B2_ENSG00000249926.2	3	-0.00641516	0.0446798	0.885831	-0.0119016	-0.0125463	-0.0639061	0.637165	0.0566187	0.986595	FALSE
Small_Intestine_Terminal_Ileum_chr12_132565387_B2_ENSG00000250790.4	19	-0.0110373	0.0175057	0.528367	0.0136951	0.00494874	0.0275799	0.155018	2.82209e-17	0.92116	FALSE
Small_Intestine_Terminal_Ileum_chr12_132565387_B2_ENSG00000255933.1	9	0.0166278	0.0192558	0.387849	0.00429963	-0.00944506	0.0434758	0.633748	2.20877e-08	0.873066	FALSE
Small_Intestine_Terminal_Ileum_chr12_132565387_B2_ENSG00000255992.1	9	-0.0204307	0.0151142	0.176453	-0.0160419	-0.0158128	0.00268427	0.317201	1.03947e-09	0.725714	FALSE
Small_Intestine_Terminal_Ileum_chr12_132565387_B2_ENSG00000256223.5	1	0.138706	0.115239	0.22873					0.00275146	0.776499	FALSE
Small_Intestine_Terminal_Ileum_chr12_132565387_B2_ENSG00000256312.1	12	-0.00666309	0.0151969	0.66106	0.0160117	0.0138491	0.0327476	0.120982	2.73451e-12	0.952419	FALSE
Small_Intestine_Terminal_Ileum_chr12_132565387_B2_ENSG00000256542.2	8	-0.0306288	0.0180687	0.0900508	-0.0534281	-0.0427178	-0.0041416	0.358785	5.44214e-11	0.583001	FALSE
Small_Intestine_Terminal_Ileum_chr12_132565387_B2_ENSG00000256576.2	10	0.0531588	0.0275652	0.0537962	0.038354	0.0421186	0.0657037	0.909319	3.24514e-13	0.479819	FALSE
Small_Intestine_Terminal_Ileum_chr12_132565387_B2_ENSG00000256875.2	6	-0.0402594	0.0195632	0.0395987	-0.0528465	-0.0547051	-0.0990522	0.263013	1.33347e-20	0.421072	FALSE
Small_Intestine_Terminal_Ileum_chr12_132565387_B2_ENSG00000273568.1	10	0.0205335	0.0343927	0.550488	0.0148989	0.0136194	0.0399937	0.780467	6.47706e-10	0.926636	FALSE
Small_Intestine_Terminal_Ileum_chr12_132565387_B2_ENSG00000274373.1	14	0.000155581	0.0186429	0.993341	-0.00382071	0.00224329	0.00406848	0.907214	9.79665e-16	0.999159	FALSE
Small_Intestine_Terminal_Ileum_chr12_132565387_B2_ENSG00000277186.1	5	-0.0311781	0.0182049	0.0867826	-0.0250551	-0.0215864	-0.0480024	0.639282	2.89815e-14	0.574988	FALSE
Small_Intestine_Terminal_Ileum_chr12_132565387_B2_ENSG00000278949.1	4	0.072652	0.0308814	0.0186419	0.052783	0.0392265	-0.131104	0.376952	5.71071e-07	0.286394	FALSE
Small_Intestine_Terminal_Ileum_chr12_132565387_B2_ENSG00000279283.1	6	-0.00354834	0.0269405	0.895213	0.0189237	0.0435548	0.0701646	0.0936154	1.04649e-10	0.987956	FALSE
Small_Intestine_Terminal_Ileum_chr12_132565387_B2_ENSG00000279640.1	10	-0.0104024	0.0154369	0.500398	0.00924759	0.00515823	0.0204666	0.187366	1.42543e-12	0.912732	FALSE
Small_Intestine_Terminal_Ileum_chr12_132565387_B2_ENSG00000279700.1	9	0.0247969	0.0277542	0.371619	0.0440582	0.0595964	0.0532264	0.721605	5.95012e-11	0.865235	FALSE
Small_Intestine_Terminal_Ileum_chr12_132565387_B2_ENSG00000280287.1	6	0.00788773	0.0294341	0.788715	0.00180097	0.01235	-0.0116568	0.886455	4.02485e-08	0.975289	FALSE
Small_Intestine_Terminal_Ileum_chr12_26114393_A2_ENSG00000064102.14	7	0.00777488	0.0735449	0.915808	0.0200948	0.0218656	0.106942	0.543973	0.00156704	0.990502	FALSE
Small_Intestine_Terminal_Ileum_chr12_26114393_A2_ENSG00000064115.10	11	0.0155817	0.0696901	0.82308	-0.00319729	0.0643575	-0.0547759	0.651741	0.00039465	0.979446	FALSE
Small_Intestine_Terminal_Ileum_chr12_26114393_A2_ENSG00000111790.13	3	0.0599885	0.126664	0.635784	0.0573294	0.0579727	0.0179213	0.93949	0.000878187	0.946825	FALSE
Small_Intestine_Terminal_Ileum_chr12_26114393_A2_ENSG00000118307.18	2	0.0168281	0.0761452	0.825093					0.00356907	0.979758	FALSE
Small_Intestine_Terminal_Ileum_chr12_26114393_A2_ENSG00000123094.15	9	0.141881	0.0625472	0.0233062	0.152807	0.139377	0.200648	0.686539	1.37018e-08	0.323616	FALSE
Small_Intestine_Terminal_Ileum_chr12_26114393_A2_ENSG00000123095.5	12	0.0854885	0.0690302	0.21556	0.0809617	0.0403975	0.250195	0.119709	2.02131e-10	0.76583	FALSE
Small_Intestine_Terminal_Ileum_chr12_26114393_A2_ENSG00000123096.11	8	0.0321001	0.0964672	0.739318	-0.00474601	-0.00613332	-0.231012	0.250729	3.05478e-14	0.966728	FALSE
Small_Intestine_Terminal_Ileum_chr12_26114393_A2_ENSG00000123104.11	3	-0.00560722	0.0633078	0.929423	-0.0126291	-0.0219302	-0.0864737	0.54699	2.03664e-05	0.991772	FALSE
Small_Intestine_Terminal_Ileum_chr12_26114393_A2_ENSG00000133703.11	11	-0.109438	0.0843074	0.194259	-0.0414145	0.0419053	-0.0625464	0.79974	4.23125e-05	0.743436	FALSE
Small_Intestine_Terminal_Ileum_chr12_26114393_A2_ENSG00000152944.8	11	0.00678989	0.0609818	0.911344	-0.0290399	-0.0655062	-0.0813261	0.457104	9.81943e-08	0.990052	FALSE
Small_Intestine_Terminal_Ileum_chr12_26114393_A2_ENSG00000205707.10	2	0.0168183	0.098776	0.864801					0.0054721	0.984112	FALSE
Small_Intestine_Terminal_Ileum_chr12_26114393_A2_ENSG00000214700.5	5	0.0327037	0.0426356	0.44305	0.021565	0.0248352	-0.00201856	0.704382	2.04952e-05	0.894589	FALSE
Small_Intestine_Terminal_Ileum_chr12_26114393_A2_ENSG00000246695.7	14	0.0256733	0.0440051	0.559613	0.0147981	0.00606577	0.00998957	0.780986	2.79151e-13	0.929255	FALSE
Small_Intestine_Terminal_Ileum_chr12_26114393_A2_ENSG00000247903.1	9	-0.0375528	0.0394767	0.34147	-0.0108186	-0.0151422	-0.156688	0.212416	8.45613e-05	0.850149	FALSE
Small_Intestine_Terminal_Ileum_chr12_26114393_A2_ENSG00000255968.1	13	-0.00215136	0.0276463	0.937974	-0.0208631	-0.0132145	-0.0845767	0.19268	2.17165e-11	0.992932	FALSE
Small_Intestine_Terminal_Ileum_chr12_26114393_A2_ENSG00000256234.1	9	-0.0131275	0.0352298	0.709428	-0.0193929	-0.0257932	-0.00949553	0.956012	4.55563e-08	0.962347	FALSE
Small_Intestine_Terminal_Ileum_chr12_26114393_A2_ENSG00000256894.1	9	-0.0505712	0.0401807	0.208177	0.00178834	-0.0119176	-0.0796509	0.619155	6.38645e-08	0.757696	FALSE
Small_Intestine_Terminal_Ileum_chr12_26114393_A2_ENSG00000274987.1	11	0.0288446	0.0366945	0.431824	-0.000488992	0.00974794	0.00562249	0.756861	5.88218e-07	0.889498	FALSE
Small_Intestine_Terminal_Ileum_chr12_26114393_A2_ENSG00000275197.1	4	-0.0220386	0.0548566	0.687869	-0.00237357	0.000326758	0.205341	0.297092	0.000691789	0.958219	FALSE
Small_Intestine_Terminal_Ileum_chr12_26114393_A2_ENSG00000275764.1	6	-0.0392291	0.0664156	0.554747	-0.0369332	-0.0376784	-0.0504288	0.961572	0.00126041	0.928142	FALSE
Small_Intestine_Terminal_Ileum_chr12_26114393_A2_ENSG00000278743.1	11	-0.0379908	0.0463951	0.41287	-0.0727923	-0.0690623	-0.21053	0.116584	1.92481e-05	0.882531	FALSE
Small_Intestine_Terminal_Ileum_chr13_112881427_A2_ENSG00000057593.13	7	0.0144924	0.0267412	0.587853	0.0380716	0.0402233	0.102758	0.103878	1.27618e-12	0.936664	FALSE
Small_Intestine_Terminal_Ileum_chr13_112881427_A2_ENSG00000068650.18	11	-0.0774233	0.0755467	0.305439	0.0252621	0.0376901	0.142134	0.178624	2.01036e-10	0.827593	FALSE
Small_Intestine_Terminal_Ileum_chr13_112881427_A2_ENSG00000126216.13	12	0.0167454	0.0375563	0.655688	0.041172	0.0210576	0.180601	0.101565	3.97963e-14	0.950903	FALSE
Small_Intestine_Terminal_Ileum_chr13_112881427_A2_ENSG00000126217.20	8	-0.00535499	0.0305405	0.860812	0.00424926	0.00369304	-0.0370836	0.574071	1.40889e-14	0.983778	FALSE
Small_Intestine_Terminal_Ileum_chr13_112881427_A2_ENSG00000126218.11	7	-0.00229617	0.0409164	0.955247	-0.0322674	-0.0248878	-0.0190058	0.891219	1.43079e-11	0.994514	FALSE
Small_Intestine_Terminal_Ileum_chr13_112881427_A2_ENSG00000126226.21	10	-0.00579746	0.0675882	0.931644	-0.019997	-0.00218396	-0.227033	0.125129	1.58468e-09	0.992026	FALSE
Small_Intestine_Terminal_Ileum_chr13_112881427_A2_ENSG00000126231.13	7	0.00807862	0.0313827	0.796853	0.0211117	0.0214623	0.0378461	0.699394	2.31135e-09	0.975865	FALSE
Small_Intestine_Terminal_Ileum_chr13_112881427_A2_ENSG00000139835.13	8	0.0389249	0.0693175	0.574426	0.0803012	0.0896368	-0.0647939	0.692747	5.05774e-13	0.93321	FALSE
Small_Intestine_Terminal_Ileum_chr13_112881427_A2_ENSG00000139842.14	11	0.0131854	0.0319816	0.680133	0.0149556	0.0141184	0.0103833	0.926057	2.79777e-14	0.956585	FALSE
Small_Intestine_Terminal_Ileum_chr13_112881427_A2_ENSG00000150401.14	12	-0.0514094	0.0370889	0.165712	-0.048734	-0.0488813	-0.0675538	0.747834	1.03383e-08	0.712371	FALSE
Small_Intestine_Terminal_Ileum_chr13_112881427_A2_ENSG00000150403.17	14	-0.0581657	0.0508664	0.252831	-0.0563515	-0.0538382	-0.157392	0.347488	3.92958e-09	0.794983	FALSE
Small_Intestine_Terminal_Ileum_chr13_112881427_A2_ENSG00000153531.13	11	0.0433798	0.0446109	0.330849	0.0490288	0.0478291	0.118437	0.170718	7.45456e-09	0.84403	FALSE
Small_Intestine_Terminal_Ileum_chr13_112881427_A2_ENSG00000182968.4	2	0.0928539	0.0655106	0.156369					0.000550592	0.700679	FALSE
Small_Intestine_Terminal_Ileum_chr13_112881427_A2_ENSG00000183087.14	7	-0.000486585	0.0604551	0.993578	-0.00734286	-0.0186605	0.0930699	0.325069	3.54215e-06	0.999159	FALSE
Small_Intestine_Terminal_Ileum_chr13_112881427_A2_ENSG00000184497.12	9	-0.0426081	0.0463017	0.357454	-0.0108607	-0.0107829	0.0138918	0.435957	1.2812e-05	0.858086	FALSE
Small_Intestine_Terminal_Ileum_chr13_112881427_A2_ENSG00000185896.10	7	0.184292	0.249222	0.459622	-0.0600873	-0.0565534	-0.1187	0.696452	5.50039e-08	0.899964	FALSE
Small_Intestine_Terminal_Ileum_chr13_112881427_A2_ENSG00000185974.6	10	0.050089	0.0451735	0.26751	0.0525541	0.057958	0.0269353	0.788478	6.26817e-07	0.804079	FALSE
Small_Intestine_Terminal_Ileum_chr13_112881427_A2_ENSG00000186009.4	3	0.000817734	0.046425	0.985947	-0.00539098	-0.00640565	0.0990335	0.632753	0.001162	0.998209	FALSE
Small_Intestine_Terminal_Ileum_chr13_112881427_A2_ENSG00000198176.12	4	0.0397217	0.0496122	0.423338	0.040796	0.0452682	0.371452	0.583774	2.29333e-05	0.886412	FALSE
Small_Intestine_Terminal_Ileum_chr13_112881427_A2_ENSG00000224243.1	3	-0.044931	0.107901	0.677111	-0.067851	-0.0750026	-0.429427	0.252023	1.43046e-05	0.956062	FALSE
Small_Intestine_Terminal_Ileum_chr13_112881427_A2_ENSG00000225083.1	6	-0.0551908	0.0448129	0.218105	-0.0486875	-0.0362116	0.0794844	0.351898	3.75427e-10	0.767951	FALSE
Small_Intestine_Terminal_Ileum_chr13_112881427_A2_ENSG00000229520.1	3	0.00176325	0.0636224	0.97789	0.0582523	0.0667284	-0.244965	0.293442	4.79731e-06	0.997171	FALSE
Small_Intestine_Terminal_Ileum_chr13_112881427_A2_ENSG00000230371.1	8	0.0233594	0.0192426	0.22477	0.0224974	0.0225754	0.0501163	0.401761	2.65448e-12	0.773832	FALSE
Small_Intestine_Terminal_Ileum_chr13_112881427_A2_ENSG00000233613.5	8	0.0113929	0.0272025	0.675348	0.0202208	0.021673	0.0160463	0.915973	4.38594e-08	0.955676	FALSE
Small_Intestine_Terminal_Ileum_chr13_112881427_A2_ENSG00000233695.2	2	0.0574369	0.0639998	0.369476					0.000174968	0.863875	FALSE
Small_Intestine_Terminal_Ileum_chr13_112881427_A2_ENSG00000235280.2	13	0.00678409	0.0369694	0.854401	0.016007	0.0273024	0.0933065	0.246523	9.83675e-18	0.983144	FALSE
Small_Intestine_Terminal_Ileum_chr13_112881427_A2_ENSG00000267868.1	15	0.0109881	0.0382543	0.773931	0.0313389	0.0396228	0.0464766	0.553867	3.1151e-15	0.973188	FALSE
Small_Intestine_Terminal_Ileum_chr13_112881427_A2_ENSG00000269356.1	7	-0.0236605	0.0636794	0.710223	0.00657158	0.0164982	0.0590927	0.605462	4.15295e-10	0.962442	FALSE
Small_Intestine_Terminal_Ileum_chr13_112881427_A2_ENSG00000269376.1	15	0.0220245	0.0197535	0.264863	0.00805815	0.015795	0.0638732	0.300578	3.32502e-15	0.802485	FALSE
Small_Intestine_Terminal_Ileum_chr13_112881427_A2_ENSG00000272695.1	7	0.0891815	0.0984109	0.364822	0.0686231	0.0699018	0.301354	0.290552	0.00252946	0.861677	FALSE
Small_Intestine_Terminal_Ileum_chr13_112881427_A2_ENSG00000274922.1	9	-0.0226194	0.028323	0.424508	-0.0242269	-0.019492	0.0104841	0.400221	9.87895e-12	0.886904	FALSE
Small_Intestine_Terminal_Ileum_chr13_112881427_A2_ENSG00000276248.1	5	-0.0387421	0.068062	0.569208	-0.0682182	-0.0753877	-0.284444	0.23792	3.33149e-08	0.931859	FALSE
Small_Intestine_Terminal_Ileum_chr13_112881427_A2_ENSG00000276434.1	12	0.0221281	0.0353867	0.531759	0.0245764	0.0270992	0.0751523	0.489192	5.65018e-10	0.922163	FALSE
Small_Intestine_Terminal_Ileum_chr13_112881427_A2_ENSG00000276916.1	8	0.0208979	0.0368314	0.570447	0.0175304	0.0105281	-0.152599	0.135041	5.37958e-06	0.932177	FALSE
Small_Intestine_Terminal_Ileum_chr13_112881427_A2_ENSG00000277159.1	9	0.082057	0.0450978	0.0688301	0.0772326	0.047506	0.015119	0.558294	3.39269e-09	0.528122	FALSE
Small_Intestine_Terminal_Ileum_chr13_112881427_A2_ENSG00000279770.1	11	0.000577644	0.0313517	0.9853	-0.00326453	-0.0063339	0.0431057	0.376549	1.4386e-08	0.998078	FALSE
Small_Intestine_Terminal_Ileum_chr13_112881427_A2_ENSG00000283828.1	12	-0.0254619	0.0259678	0.326829	-0.0253974	-0.0253746	0.0628534	0.108453	1.14714e-14	0.841495	FALSE
Small_Intestine_Terminal_Ileum_chr13_112881427_B2_ENSG00000057593.13	7	0.0124442	0.0205521	0.544851	0.0248194	0.0251221	0.065041	0.138636	1.21883e-12	0.925041	FALSE
Small_Intestine_Terminal_Ileum_chr13_112881427_B2_ENSG00000068650.18	11	-0.104067	0.0451757	0.0212448	-0.03348	-0.00804324	-0.0177231	0.426562	1.76455e-10	0.308137	FALSE
Small_Intestine_Terminal_Ileum_chr13_112881427_B2_ENSG00000126216.13	12	-0.0156043	0.025781	0.545005	-0.0238547	-0.0216866	0.0527425	0.338391	3.56643e-14	0.925044	FALSE
Small_Intestine_Terminal_Ileum_chr13_112881427_B2_ENSG00000126217.20	8	0.0289421	0.0209218	0.166558	0.0292919	0.0268922	0.0485316	0.611361	1.39008e-14	0.713156	FALSE
Small_Intestine_Terminal_Ileum_chr13_112881427_B2_ENSG00000126218.11	7	-0.0338576	0.029132	0.24515	-0.0329758	-0.0351875	-0.0445417	0.901668	1.35793e-11	0.789706	FALSE
Small_Intestine_Terminal_Ileum_chr13_112881427_B2_ENSG00000126226.21	10	-0.0231146	0.0431619	0.592281	-0.0210946	-0.0364442	-0.161116	0.148372	1.42683e-09	0.937228	FALSE
Small_Intestine_Terminal_Ileum_chr13_112881427_B2_ENSG00000126231.13	7	-0.00226015	0.0321284	0.943917	0.00834311	0.0123166	0.0550849	0.49521	2.60051e-09	0.993497	FALSE
Small_Intestine_Terminal_Ileum_chr13_112881427_B2_ENSG00000139835.13	8	-0.0136908	0.0455229	0.763608	-0.019449	-0.0215016	-0.0288865	0.932585	4.39213e-13	0.971155	FALSE
Small_Intestine_Terminal_Ileum_chr13_112881427_B2_ENSG00000139842.14	11	0.0114788	0.0233738	0.623357	0.00857541	0.00967905	0.00375665	0.720672	2.62489e-14	0.943847	FALSE
Small_Intestine_Terminal_Ileum_chr13_112881427_B2_ENSG00000150401.14	12	0.0162921	0.0287382	0.570772	0.0101234	0.0133374	0.0538679	0.36345	9.74038e-09	0.93228	FALSE
Small_Intestine_Terminal_Ileum_chr13_112881427_B2_ENSG00000150403.17	14	-0.0437916	0.0362759	0.227362	-0.0479152	-0.0533379	0.0243194	0.351334	3.68679e-09	0.775681	FALSE
Small_Intestine_Terminal_Ileum_chr13_112881427_B2_ENSG00000153531.13	11	0.0580067	0.0302046	0.0548	0.0340994	0.0355183	0.0188126	0.329625	7.11087e-09	0.483658	FALSE
Small_Intestine_Terminal_Ileum_chr13_112881427_B2_ENSG00000182968.4	2	0.0427915	0.0432073	0.321991					0.000520332	0.838566	FALSE
Small_Intestine_Terminal_Ileum_chr13_112881427_B2_ENSG00000183087.14	7	-0.00807888	0.0381175	0.832149	-0.0180946	-0.0185352	0.0109434	0.714453	3.18655e-06	0.980446	FALSE
Small_Intestine_Terminal_Ileum_chr13_112881427_B2_ENSG00000184497.12	9	0.00191951	0.0332671	0.953988	0.00969703	0.0124928	0.0221462	0.689619	1.26624e-05	0.994358	FALSE
Small_Intestine_Terminal_Ileum_chr13_112881427_B2_ENSG00000185896.10	7	0.178853	0.140152	0.201907	0.0612579	0.0534273	0.0256757	0.716612	4.44787e-08	0.751577	FALSE
Small_Intestine_Terminal_Ileum_chr13_112881427_B2_ENSG00000185974.6	10	0.0298996	0.0246683	0.225487	0.0166255	0.0157777	0.0167599	0.75075	5.48361e-07	0.774451	FALSE
Small_Intestine_Terminal_Ileum_chr13_112881427_B2_ENSG00000186009.4	3	-0.0218056	0.0266354	0.412975	-0.0336731	-0.0343251	0.0286855	0.745452	0.00119162	0.882533	FALSE
Small_Intestine_Terminal_Ileum_chr13_112881427_B2_ENSG00000198176.12	4	0.0289358	0.033614	0.389334	0.0189633	0.0184531	0.0877026	0.87512	2.21772e-05	0.873786	FALSE
Small_Intestine_Terminal_Ileum_chr13_112881427_B2_ENSG00000224243.1	3	-0.0193102	0.0465962	0.67857	-0.0331787	-0.0341425	-0.166838	0.35753	1.29312e-05	0.956357	FALSE
Small_Intestine_Terminal_Ileum_chr13_112881427_B2_ENSG00000225083.1	4	-0.00228948	0.0456287	0.959982	0.0132895	0.0350398	0.0529682	0.579504	4.80179e-11	0.994892	FALSE
Small_Intestine_Terminal_Ileum_chr13_112881427_B2_ENSG00000229520.1	4	-0.0170116	0.0342887	0.619804	-0.00111004	0.000354158	-0.127595	0.336471	1.86044e-06	0.943065	FALSE
Small_Intestine_Terminal_Ileum_chr13_112881427_B2_ENSG00000230371.1	8	0.0111418	0.014342	0.437238	0.0207522	0.0222806	0.053157	0.0896933	2.50076e-12	0.891984	FALSE
Small_Intestine_Terminal_Ileum_chr13_112881427_B2_ENSG00000233613.5	8	0.0198836	0.0186781	0.287084	0.0146248	0.0160289	0.0302518	0.737456	4.57238e-08	0.817762	FALSE
Small_Intestine_Terminal_Ileum_chr13_112881427_B2_ENSG00000233695.2	2	0.0347289	0.0434695	0.424333					0.000171326	0.886822	FALSE
Small_Intestine_Terminal_Ileum_chr13_112881427_B2_ENSG00000235280.2	13	0.00765972	0.0240765	0.750378	0.0175769	0.0130105	0.012193	0.921247	8.03766e-18	0.968577	FALSE
Small_Intestine_Terminal_Ileum_chr13_112881427_B2_ENSG00000267868.1	15	0.0150012	0.0233255	0.520145	0.0460307	0.0285246	0.0750899	0.108133	2.61764e-15	0.918577	FALSE
Small_Intestine_Terminal_Ileum_chr13_112881427_B2_ENSG00000269356.1	7	-0.047979	0.0294449	0.103218	-0.0259545	-0.02583	0.0503749	0.135002	3.3175e-10	0.61176	FALSE
Small_Intestine_Terminal_Ileum_chr13_112881427_B2_ENSG00000269376.1	15	0.0141039	0.0148144	0.341077	-0.00262948	-0.00789068	-0.00109976	0.633576	3.11717e-15	0.849897	FALSE
Small_Intestine_Terminal_Ileum_chr13_112881427_B2_ENSG00000272695.1	7	0.00891909	0.0687395	0.896763	0.0283142	0.0231625	0.283362	0.0296699	0.00242205	0.988052	FALSE
Small_Intestine_Terminal_Ileum_chr13_112881427_B2_ENSG00000274922.1	9	-0.0175648	0.0201129	0.382494	-0.0132566	-0.0118107	0.0328224	0.208501	5.57622e-12	0.869733	FALSE
Small_Intestine_Terminal_Ileum_chr13_112881427_B2_ENSG00000276248.1	5	-0.0644345	0.0436476	0.139878	-0.0593846	-0.0626375	-0.132432	0.617491	3.2115e-08	0.677185	FALSE
Small_Intestine_Terminal_Ileum_chr13_112881427_B2_ENSG00000276434.1	12	0.0344592	0.0244214	0.158237	0.0405696	0.0655076	0.099835	0.204632	5.67681e-10	0.703054	FALSE
Small_Intestine_Terminal_Ileum_chr13_112881427_B2_ENSG00000276916.1	8	0.00753776	0.0230668	0.743834	0.0215746	0.0237035	-0.0728426	0.269263	4.98457e-06	0.967183	FALSE
Small_Intestine_Terminal_Ileum_chr13_112881427_B2_ENSG00000277159.1	9	0.0539579	0.0243615	0.0267682	0.0226163	0.0360341	0.0454167	0.882434	2.85531e-09	0.348499	FALSE
Small_Intestine_Terminal_Ileum_chr13_112881427_B2_ENSG00000279770.1	11	0.000995511	0.0193979	0.95907	-0.00789716	-0.0100164	-0.00757789	0.749593	1.25255e-08	0.994803	FALSE
Small_Intestine_Terminal_Ileum_chr13_112881427_B2_ENSG00000283828.1	12	-0.00997284	0.0200249	0.618469	-0.0286377	-0.0255075	0.030557	0.296415	1.11166e-14	0.942792	FALSE
Small_Intestine_Terminal_Ileum_chr14_28990028_C2_ENSG00000176165.10	6	0.0124032	0.0115278	0.281958	0.0113196	0.0109866	-0.0519675	0.53486	2.59025e-06	0.815231	FALSE
Small_Intestine_Terminal_Ileum_chr16_54221310_B2_ENSG00000103479.15	8	-0.0678029	0.0283623	0.0168209	-0.0795226	-0.0747295	-0.082541	0.683513	4.64769e-06	0.270896	FALSE
Small_Intestine_Terminal_Ileum_chr16_54221310_B2_ENSG00000103494.12	12	0.012583	0.0300171	0.675074	0.0269408	0.0296827	0.0587577	0.168496	5.13584e-11	0.955563	FALSE
Small_Intestine_Terminal_Ileum_chr16_54221310_B2_ENSG00000140718.20	7	-0.0568749	0.0553902	0.304512	-0.0175153	-0.0288725	-0.102716	0.709106	3.5907e-12	0.82707	FALSE
Small_Intestine_Terminal_Ileum_chr16_54221310_B2_ENSG00000166971.16	10	-0.0202365	0.0390743	0.604531	0.0133849	0.032266	-0.117126	0.278384	2.20205e-09	0.939809	FALSE
Small_Intestine_Terminal_Ileum_chr16_54221310_B2_ENSG00000176842.14	7	0.0252313	0.0219453	0.250252	0.0181847	0.0241597	0.065761	0.460467	1.60308e-07	0.793518	FALSE
Small_Intestine_Terminal_Ileum_chr16_54221310_B2_ENSG00000177508.11	12	0.0113064	0.013851	0.414333	0.00461458	0.00195243	-0.00334339	0.335343	5.82802e-16	0.882843	FALSE
Small_Intestine_Terminal_Ileum_chr16_54221310_B2_ENSG00000245694.9	13	-0.0130001	0.0219175	0.55309	-0.00504057	-0.00339596	-0.0578048	0.323144	1.03106e-09	0.927459	FALSE
Small_Intestine_Terminal_Ileum_chr16_54221310_B2_ENSG00000260078.3	3	-0.0500843	0.0280002	0.0736605	-0.0514776	-0.0519131	-0.0620788	0.872937	3.52223e-05	0.541755	FALSE
Small_Intestine_Terminal_Ileum_chr16_54221310_B2_ENSG00000261056.2	5	0.0131997	0.023168	0.568856	0.00595238	0.0150325	-0.0788157	0.437761	6.75914e-06	0.931776	FALSE
Small_Intestine_Terminal_Ileum_chr16_54221310_B2_ENSG00000261804.1	9	0.0714882	0.0241799	0.00311133	0.0971518	0.0766416	0.0933766	0.570642	1.7962e-10	0.0924662	FALSE
Small_Intestine_Terminal_Ileum_chr16_54221310_B2_ENSG00000262714.1	4	0.0417064	0.0371278	0.261302	0.015125	-0.0111473	0.0914186	0.479148	2.62878e-05	0.800447	FALSE
Small_Intestine_Terminal_Ileum_chr16_54221310_B2_ENSG00000275191.1	6	0.0151568	0.0257947	0.556806	-0.00215599	-0.00645378	-0.00310711	0.641537	3.18855e-07	0.92834	FALSE
Small_Intestine_Terminal_Ileum_chr16_54221310_B2_ENSG00000277559.1	11	-0.0175082	0.0161255	0.27759	-0.0200919	-0.0220254	-0.0137872	0.945576	1.0949e-13	0.811951	FALSE
Small_Intestine_Terminal_Ileum_chr16_54221310_B2_ENSG00000279344.1	4	-0.0079297	0.0538127	0.88285	-0.0281868	-0.0287993	-0.0984949	0.834942	1.32047e-05	0.986218	FALSE
Small_Intestine_Terminal_Ileum_chr16_54221310_B2_ENSG00000279589.1	7	0.00212389	0.0312171	0.945757	-0.0401712	-0.0380419	0.023862	0.877901	1.88393e-05	0.993522	FALSE
Small_Intestine_Terminal_Ileum_chr16_54221310_B2_ENSG00000279722.1	11	0.0151308	0.0414571	0.715131	0.0167876	0.0142445	0.0746377	0.32287	2.1539e-07	0.963059	FALSE
Small_Intestine_Terminal_Ileum_chr16_54221310_B2_ENSG00000279741.1	9	0.0321328	0.0249922	0.198543	0.00481648	-0.00668899	0.064551	0.392054	2.1867e-07	0.748283	FALSE
Small_Intestine_Terminal_Ileum_chr16_54221310_B2_ENSG00000280027.1	6	0.0170687	0.0293689	0.561118	0.0129948	0.01234	-0.0480681	0.417364	2.04716e-06	0.929583	FALSE
Small_Intestine_Terminal_Ileum_chr16_75606619_B2_ENSG00000034713.7	10	0.0189221	0.0351785	0.590654	0.000591346	0.00652645	-0.0290781	0.445058	2.04227e-09	0.937092	FALSE
Small_Intestine_Terminal_Ileum_chr16_75606619_B2_ENSG00000050820.16	10	0.0497555	0.0338261	0.141313	0.0524452	0.0545073	0.0974164	0.349659	8.48919e-10	0.679598	FALSE
Small_Intestine_Terminal_Ileum_chr16_75606619_B2_ENSG00000065427.14	9	-0.0404866	0.0515066	0.43184	-0.0522437	-0.0442564	-0.128196	0.195156	2.83969e-09	0.889498	FALSE
Small_Intestine_Terminal_Ileum_chr16_75606619_B2_ENSG00000065457.10	9	0.000389563	0.0159041	0.980458	-0.0124421	-0.00568698	-0.0237261	0.429977	1.35272e-39	0.997279	FALSE
Small_Intestine_Terminal_Ileum_chr16_75606619_B2_ENSG00000103089.8	4	0.0131627	0.0647224	0.838844	0.0150465	-0.00638234	-0.0723937	0.431285	0.000238461	0.981084	FALSE
Small_Intestine_Terminal_Ileum_chr16_75606619_B2_ENSG00000103091.14	6	-0.030356	0.0484561	0.53101	-0.0359624	-0.0365158	-0.0275725	0.981005	2.7263e-05	0.921904	FALSE
Small_Intestine_Terminal_Ileum_chr16_75606619_B2_ENSG00000135702.14	7	0.171762	0.0672765	0.0106776	0.137836	0.147521	0.301598	0.444487	2.95943e-06	0.206168	FALSE
Small_Intestine_Terminal_Ileum_chr16_75606619_B2_ENSG00000152910.18	14	-0.0330214	0.0361567	0.361092	-0.024313	-0.0388014	-0.056144	0.723816	1.89422e-06	0.859844	FALSE
Small_Intestine_Terminal_Ileum_chr16_75606619_B2_ENSG00000153774.8	7	0.0464335	0.0706432	0.51099	0.0429634	0.0140407	0.0694567	0.864903	2.53509e-10	0.915807	FALSE
Small_Intestine_Terminal_Ileum_chr16_75606619_B2_ENSG00000166816.13	5	0.0264479	0.0481875	0.583105	-0.0102893	-0.0120127	-0.0706117	0.528483	1.78423e-09	0.935399	FALSE
Small_Intestine_Terminal_Ileum_chr16_75606619_B2_ENSG00000166822.12	10	-0.0158566	0.0726043	0.82712	0.0414238	0.0412569	-0.0646858	0.772338	4.59482e-09	0.979988	FALSE
Small_Intestine_Terminal_Ileum_chr16_75606619_B2_ENSG00000166848.5	14	-0.0435581	0.0426227	0.306806	-0.0416307	-0.0256158	0.102463	0.0618256	1.16544e-07	0.828413	FALSE
Small_Intestine_Terminal_Ileum_chr16_75606619_B2_ENSG00000168404.12	7	-0.0498654	0.0454065	0.272117	-0.0127645	-0.0149939	0.0200597	0.313124	4.11296e-08	0.807996	FALSE
Small_Intestine_Terminal_Ileum_chr16_75606619_B2_ENSG00000168411.13	6	0.0116616	0.0473706	0.805545	0.00969711	0.0243521	0.0389326	0.791129	0.000150529	0.977135	FALSE
Small_Intestine_Terminal_Ileum_chr16_75606619_B2_ENSG00000168925.10	6	-0.019776	0.0183976	0.28241	-0.0315548	-0.0319808	-0.0285682	0.703745	1.17497e-06	0.815328	FALSE
Small_Intestine_Terminal_Ileum_chr16_75606619_B2_ENSG00000168928.12	6	-0.00451383	0.0227295	0.842584	-0.0142918	-0.0320591	-0.0494469	0.105218	1.33923e-05	0.981705	FALSE
Small_Intestine_Terminal_Ileum_chr16_75606619_B2_ENSG00000183196.8	11	0.0115178	0.0283924	0.684988	-0.00288901	-0.00276123	-0.0166812	0.357527	2.05417e-12	0.957751	FALSE
Small_Intestine_Terminal_Ileum_chr16_75606619_B2_ENSG00000184517.11	8	0.0328561	0.045846	0.473583	0.042259	0.0401956	0.00934665	0.779997	1.06499e-15	0.904992	FALSE
Small_Intestine_Terminal_Ileum_chr16_75606619_B2_ENSG00000186187.11	9	-0.000819139	0.0332291	0.980333	-0.029013	-0.0359814	-0.0331834	0.577459	3.01503e-09	0.997269	FALSE
Small_Intestine_Terminal_Ileum_chr16_75606619_B2_ENSG00000205084.10	11	-0.0101416	0.0287284	0.724077	-0.00964984	-0.00911558	-0.10332	0.270943	9.0701e-14	0.964511	FALSE
Small_Intestine_Terminal_Ileum_chr16_75606619_B2_ENSG00000240338.5	19	-0.0176234	0.0109453	0.107368	-0.0197766	-0.0226636	-0.0246191	0.670662	1.4519e-15	0.620258	FALSE
Small_Intestine_Terminal_Ileum_chr16_75606619_B2_ENSG00000261476.1	13	0.0037031	0.0188236	0.844042	-0.00208174	-0.00362293	-0.0377466	0.0480394	8.85552e-11	0.98175	FALSE
Small_Intestine_Terminal_Ileum_chr16_75606619_B2_ENSG00000261783.1	4	0.00465505	0.0138306	0.736437	0.0113828	0.0105538	-0.0185384	0.590993	4.71535e-27	0.966513	FALSE
Small_Intestine_Terminal_Ileum_chr16_75606619_B2_ENSG00000262583.1	13	0.0206498	0.0277299	0.456467	0.0339724	0.0227048	-0.0483606	0.282678	2.30454e-14	0.899185	FALSE
Small_Intestine_Terminal_Ileum_chr16_75606619_B2_ENSG00000273971.1	7	0.0491416	0.0313995	0.117573	0.0438269	0.0417649	0.0384716	0.853542	2.50717e-13	0.63994	FALSE
Small_Intestine_Terminal_Ileum_chr16_75606619_B2_ENSG00000274220.1	13	-0.0336768	0.0310844	0.278633	-0.025712	-0.0255986	-0.167556	0.0506473	5.97836e-12	0.812754	FALSE
Small_Intestine_Terminal_Ileum_chr16_75606619_B2_ENSG00000276523.1	17	-0.0346044	0.0244584	0.157119	-0.0126603	-0.0105109	-0.00186714	0.486717	1.14802e-15	0.70164	FALSE
Small_Intestine_Terminal_Ileum_chr16_75606619_B2_ENSG00000280152.1	9	0.0259588	0.0312951	0.40683	-0.00996207	-0.00467942	-0.0372365	0.483695	3.55614e-22	0.879937	FALSE
Small_Intestine_Terminal_Ileum_chr16_89196249_A2_ENSG00000003249.13	5	0.00580346	0.0377053	0.877676	-0.0016789	0.0066044	0.0171191	0.850853	4.9905e-13	0.985786	FALSE
Small_Intestine_Terminal_Ileum_chr16_89196249_A2_ENSG00000015413.9	9	0.0348062	0.0836926	0.677497	-0.066417	-0.0472909	-0.0429846	0.647063	2.42993e-13	0.956116	FALSE
Small_Intestine_Terminal_Ileum_chr16_89196249_A2_ENSG00000051523.10	16	-0.0033406	0.0594776	0.95521	0.00567554	-0.00739715	-0.0750782	0.285577	1.36262e-11	0.994514	FALSE
Small_Intestine_Terminal_Ileum_chr16_89196249_A2_ENSG00000075399.13	7	-0.0827103	0.0567338	0.144878	-0.0487669	-0.0501317	-0.0545917	0.813176	2.34076e-11	0.685795	FALSE
Small_Intestine_Terminal_Ileum_chr16_89196249_A2_ENSG00000103335.21	11	0.00172146	0.0562094	0.975568	0.0178518	0.0121886	0.0423229	0.752314	2.16371e-10	0.99694	FALSE
Small_Intestine_Terminal_Ileum_chr16_89196249_A2_ENSG00000124391.4	5	0.0358957	0.0415261	0.38736	-0.00837253	-0.0268568	0.123888	0.161809	4.42455e-09	0.872812	FALSE
Small_Intestine_Terminal_Ileum_chr16_89196249_A2_ENSG00000129910.7	5	0.0583009	0.0203599	0.00418971	0.0725306	0.0719763	0.0965126	0.370357	1.41442e-13	0.112764	FALSE
Small_Intestine_Terminal_Ileum_chr16_89196249_A2_ENSG00000129993.14	10	0.0287864	0.0523462	0.582373	-0.0329308	-0.0266083	-0.160233	0.0797358	8.57518e-12	0.935399	FALSE
Small_Intestine_Terminal_Ileum_chr16_89196249_A2_ENSG00000131165.14	11	0.0447541	0.0699211	0.52213	0.0568176	0.0627961	-0.160881	0.160613	1.52985e-13	0.919276	FALSE
Small_Intestine_Terminal_Ileum_chr16_89196249_A2_ENSG00000140995.16	10	0.0390078	0.0354757	0.271522	0.028737	0.0393783	0.0992587	0.437097	2.79097e-11	0.80783	FALSE
Small_Intestine_Terminal_Ileum_chr16_89196249_A2_ENSG00000141002.19	6	-0.06068	0.0383134	0.113244	-0.0588072	-0.0590313	-0.291243	0.181949	6.6233e-07	0.632402	FALSE
Small_Intestine_Terminal_Ileum_chr16_89196249_A2_ENSG00000141012.12	14	0.0150546	0.0286933	0.59981	0.0102306	0.000959377	-0.00295744	0.686922	2.49269e-15	0.938787	FALSE
Small_Intestine_Terminal_Ileum_chr16_89196249_A2_ENSG00000141013.16	7	0.00568131	0.0571835	0.920859	-0.0189259	-0.0169694	-0.140847	0.21043	2.40641e-06	0.990947	FALSE
Small_Intestine_Terminal_Ileum_chr16_89196249_A2_ENSG00000158545.15	16	-0.0411523	0.0318544	0.196395	-0.0151615	-0.0284415	0.0108936	0.310876	4.51094e-16	0.74577	FALSE
Small_Intestine_Terminal_Ileum_chr16_89196249_A2_ENSG00000158717.10	6	-0.145861	0.0663363	0.0278918	-0.103265	-0.0872442	0.184607	0.10324	9.70823e-16	0.355402	FALSE
Small_Intestine_Terminal_Ileum_chr16_89196249_A2_ENSG00000158792.15	13	0.0187013	0.0669327	0.779935	-0.00742431	-0.0096985	-0.137587	0.250161	1.35164e-09	0.974082	FALSE
Small_Intestine_Terminal_Ileum_chr16_89196249_A2_ENSG00000158805.11	3	0.0289678	0.117345	0.805016	0.00200314	-0.00697391	-0.121808	0.671324	7.33731e-07	0.977135	FALSE
Small_Intestine_Terminal_Ileum_chr16_89196249_A2_ENSG00000167508.11	10	-0.0395515	0.0503029	0.431712	-0.0632283	-0.0570574	-0.168037	0.267753	1.23751e-07	0.889489	FALSE
Small_Intestine_Terminal_Ileum_chr16_89196249_A2_ENSG00000167513.8	9	0.0301918	0.079536	0.704243	0.0799025	0.0823543	0.2773	0.0171482	7.18317e-10	0.961625	FALSE
Small_Intestine_Terminal_Ileum_chr16_89196249_A2_ENSG00000167515.10	13	0.0265349	0.0492842	0.590298	0.0363118	0.01346	0.0109034	0.889306	5.21912e-12	0.937092	FALSE
Small_Intestine_Terminal_Ileum_chr16_89196249_A2_ENSG00000167522.14	5	0.0331155	0.0753546	0.660326	0.0322257	0.0272917	0.0991411	0.855488	2.48037e-06	0.952313	FALSE
Small_Intestine_Terminal_Ileum_chr16_89196249_A2_ENSG00000167523.13	15	0.0141443	0.0467663	0.762311	0.00430359	-0.0105284	-0.18542	0.0245686	2.10248e-32	0.970907	FALSE
Small_Intestine_Terminal_Ileum_chr16_89196249_A2_ENSG00000167526.13	14	-0.0114146	0.0501598	0.819984	-0.0110761	-0.0245443	-0.0834968	0.453101	5.99085e-18	0.979021	FALSE
Small_Intestine_Terminal_Ileum_chr16_89196249_A2_ENSG00000170100.13	13	-0.0365438	0.0320545	0.254265	-0.039477	-0.0424946	-0.0228332	0.738985	7.04727e-13	0.795543	FALSE
Small_Intestine_Terminal_Ileum_chr16_89196249_A2_ENSG00000174177.12	10	0.0486943	0.0362622	0.179325	0.0429215	0.0463038	-0.0159895	0.349189	2.86021e-12	0.728876	FALSE
Small_Intestine_Terminal_Ileum_chr16_89196249_A2_ENSG00000176715.15	11	-0.018201	0.0387454	0.638527	-0.00731152	-0.000480391	0.0194468	0.557809	1.30185e-13	0.947352	FALSE
Small_Intestine_Terminal_Ileum_chr16_89196249_A2_ENSG00000177946.5	11	-0.034671	0.0473501	0.464031	-0.017748	-0.0149299	0.0503122	0.399676	6.11945e-09	0.901766	FALSE
Small_Intestine_Terminal_Ileum_chr16_89196249_A2_ENSG00000178773.14	14	0.0537898	0.047015	0.252583	-0.0122588	0.0140209	-0.0154128	0.381477	3.82576e-15	0.794787	FALSE
Small_Intestine_Terminal_Ileum_chr16_89196249_A2_ENSG00000179588.8	11	-0.0149108	0.0509334	0.769713	0.023793	0.0405721	0.0201571	0.697472	4.94794e-07	0.972181	FALSE
Small_Intestine_Terminal_Ileum_chr16_89196249_A2_ENSG00000180422.3	10	-0.00623487	0.0257455	0.808646	-0.00697738	-0.0143207	-0.0807396	0.159018	1.60917e-16	0.977605	FALSE
Small_Intestine_Terminal_Ileum_chr16_89196249_A2_ENSG00000182376.2	11	-0.00398302	0.0334133	0.905113	0.0020056	4.0026e-05	-0.0133899	0.901541	1.55039e-07	0.989376	FALSE
Small_Intestine_Terminal_Ileum_chr16_89196249_A2_ENSG00000185324.21	15	0.0291727	0.0494103	0.554911	0.0383523	0.0372095	0.0997701	0.288861	7.02037e-26	0.928232	FALSE
Small_Intestine_Terminal_Ileum_chr16_89196249_A2_ENSG00000185669.5	8	-0.0448508	0.0725396	0.536381	-0.03904	-0.0450159	0.0874263	0.549399	2.44407e-11	0.92334	FALSE
Small_Intestine_Terminal_Ileum_chr16_89196249_A2_ENSG00000187741.14	8	0.0131095	0.0883072	0.881985	-0.0416205	-0.0283432	-0.021048	0.833795	3.48164e-08	0.986187	FALSE
Small_Intestine_Terminal_Ileum_chr16_89196249_A2_ENSG00000197912.14	7	-0.0316118	0.0578641	0.584852	-0.0481749	-0.0309553	0.0139801	0.702822	3.02792e-08	0.935861	FALSE
Small_Intestine_Terminal_Ileum_chr16_89196249_A2_ENSG00000198931.10	12	0.0423854	0.0416541	0.308889	0.047707	0.0484023	0.0452242	0.971206	6.30188e-12	0.830475	FALSE
Small_Intestine_Terminal_Ileum_chr16_89196249_A2_ENSG00000200084.1	12	0.0587665	0.030749	0.055983	0.0703347	0.0379929	0.0158018	0.529373	1.98613e-10	0.488113	FALSE
Small_Intestine_Terminal_Ileum_chr16_89196249_A2_ENSG00000204991.10	11	0.106168	0.0733743	0.147916	0.0658988	0.0176825	0.231955	0.393553	1.04396e-07	0.689628	FALSE
Small_Intestine_Terminal_Ileum_chr16_89196249_A2_ENSG00000205018.2	10	-0.00064459	0.0172148	0.970131	-0.00755517	-0.00888228	-0.032437	0.198489	1.27579e-09	0.996196	FALSE
Small_Intestine_Terminal_Ileum_chr16_89196249_A2_ENSG00000205022.9	11	0.00263668	0.0301565	0.930327	-0.0201039	-0.0204824	-0.0632864	0.0593705	6.0261e-10	0.991814	FALSE
Small_Intestine_Terminal_Ileum_chr16_89196249_A2_ENSG00000221819.5	5	0.00408502	0.0370157	0.912124	-0.00533253	-0.0101445	-0.0428378	0.203976	1.43559e-05	0.990125	FALSE
Small_Intestine_Terminal_Ileum_chr16_89196249_A2_ENSG00000222019.7	8	-0.0434649	0.0567189	0.443485	-0.0336199	-0.039267	0.0242593	0.619313	1.00379e-06	0.894844	FALSE
Small_Intestine_Terminal_Ileum_chr16_89196249_A2_ENSG00000223959.8	6	-0.253205	0.126962	0.0461155	-0.191442	-0.193537	0.0941259	0.278141	0.000806964	0.448457	FALSE
Small_Intestine_Terminal_Ileum_chr16_89196249_A2_ENSG00000224888.4	8	0.0256313	0.0338782	0.449306	0.020722	0.0193815	-0.0762562	0.0868348	5.38263e-09	0.896655	FALSE
Small_Intestine_Terminal_Ileum_chr16_89196249_A2_ENSG00000225614.2	10	0.00695156	0.0369159	0.850635	0.0142294	0.00976132	0.0488521	0.567557	3.66038e-10	0.982743	FALSE
Small_Intestine_Terminal_Ileum_chr16_89196249_A2_ENSG00000258839.3	13	0.00446963	0.0297613	0.88062	0.0211094	0.0312994	0.00928404	0.93786	4.29054e-11	0.985962	FALSE
Small_Intestine_Terminal_Ileum_chr16_89196249_A2_ENSG00000258947.6	3	-0.0485905	0.0900717	0.589567	-0.037297	-0.0397273	0.858645	0.374123	6.86156e-06	0.937043	FALSE
Small_Intestine_Terminal_Ileum_chr16_89196249_A2_ENSG00000259803.6	6	0.0725405	0.0385251	0.0597086	0.102333	0.0867466	0.182815	0.0408239	1.03741e-36	0.500492	FALSE
Small_Intestine_Terminal_Ileum_chr16_89196249_A2_ENSG00000259877.2	11	-0.072982	0.0480686	0.128941	-0.0644615	-0.0645452	-0.0813202	0.934252	1.42191e-16	0.658924	FALSE
Small_Intestine_Terminal_Ileum_chr16_89196249_A2_ENSG00000259881.1	7	0.077123	0.0627705	0.219203	0.042808	0.0425947	-0.0274425	0.379549	9.46052e-10	0.76905	FALSE
Small_Intestine_Terminal_Ileum_chr16_89196249_A2_ENSG00000260121.1	9	-0.0760446	0.0710199	0.284282	-0.0102037	-0.0391617	-0.331387	0.162815	2.09484e-11	0.816111	FALSE
Small_Intestine_Terminal_Ileum_chr16_89196249_A2_ENSG00000260259.1	14	0.00308866	0.0311882	0.921112	0.00441425	0.00393909	-0.0201259	0.775514	8.57729e-16	0.990987	FALSE
Small_Intestine_Terminal_Ileum_chr16_89196249_A2_ENSG00000260279.2	14	-0.000134588	0.0374437	0.997132	-0.0491968	-0.0191758	-0.0197077	0.75166	2.9139e-11	0.99967	FALSE
Small_Intestine_Terminal_Ileum_chr16_89196249_A2_ENSG00000260528.4	4	-0.00811444	0.0581392	0.889	0.0457833	0.0777473	-0.163253	0.13463	0.00086566	0.987227	FALSE
Small_Intestine_Terminal_Ileum_chr16_89196249_A2_ENSG00000260630.6	6	0.00513871	0.0249861	0.837054	0.00729828	0.0082479	0.025479	0.630009	1.04809e-15	0.980782	FALSE
Small_Intestine_Terminal_Ileum_chr16_89196249_A2_ENSG00000260923.6	7	0.00490316	0.0445262	0.912315	0.016461	-0.00343513	0.0297067	0.765908	0.000300691	0.990154	FALSE
Small_Intestine_Terminal_Ileum_chr16_89196249_A2_ENSG00000261118.1	8	-0.0355991	0.0572597	0.534131	-0.0616358	-0.0607531	0.027431	0.524248	2.36411e-06	0.922629	FALSE
Small_Intestine_Terminal_Ileum_chr16_89196249_A2_ENSG00000261172.1	6	-0.0872334	0.052381	0.09584	-0.00359238	0.0100043	-0.189656	0.342218	0.00322355	0.59672	FALSE
Small_Intestine_Terminal_Ileum_chr16_89196249_A2_ENSG00000261226.1	9	0.00497332	0.0284252	0.86111	0.00772561	0.00649941	-0.0525092	0.488175	3.65937e-12	0.983778	FALSE
Small_Intestine_Terminal_Ileum_chr16_89196249_A2_ENSG00000261253.2	15	0.0508911	0.0320229	0.112014	0.0481576	0.0496996	0.0816088	0.703612	1.51752e-13	0.629667	FALSE
Small_Intestine_Terminal_Ileum_chr16_89196249_A2_ENSG00000261373.1	5	-0.0246916	0.063335	0.696643	0.0126315	0.0101815	0.315101	0.118435	1.30843e-07	0.960162	FALSE
Small_Intestine_Terminal_Ileum_chr16_89196249_A2_ENSG00000261546.1	10	0.0720804	0.0474487	0.128731	0.053775	0.0573812	-0.0544137	0.313603	1.57509e-10	0.658557	FALSE
Small_Intestine_Terminal_Ileum_chr16_89196249_A2_ENSG00000261744.1	12	0.00435556	0.0269637	0.871673	0.0269839	0.012272	0.0192571	0.728501	3.10782e-09	0.98522	FALSE
Small_Intestine_Terminal_Ileum_chr16_89196249_A2_ENSG00000261812.6	3	0.0339066	0.0485289	0.484746	0.04358	0.0459843	0.219014	0.623434	0.00255847	0.908244	FALSE
Small_Intestine_Terminal_Ileum_chr16_89196249_A2_ENSG00000268218.1	11	-0.0401669	0.0550145	0.46532	-0.0962154	-0.0773904	0.068863	0.379076	8.02572e-14	0.902304	FALSE
Small_Intestine_Terminal_Ileum_chr16_89196249_A2_ENSG00000274627.1	5	0.0163724	0.0378136	0.665031	0.0152043	0.0129655	-0.0730983	0.27965	3.72901e-60	0.95369	FALSE
Small_Intestine_Terminal_Ileum_chr16_89196249_A2_ENSG00000275734.1	14	-0.0224879	0.0319226	0.481151	-0.02196	-0.0144049	-0.002698	0.793798	5.12758e-11	0.907308	FALSE
Small_Intestine_Terminal_Ileum_chr16_89196249_A2_ENSG00000278341.1	7	0.112946	0.0620135	0.0685595	0.071608	0.0754368	-0.18993	0.0564068	3.3319e-13	0.527254	FALSE
Small_Intestine_Terminal_Ileum_chr16_89196249_B2_ENSG00000003249.13	5	0.0130262	0.0300392	0.66455	0.00840863	0.00563859	-0.00267958	0.745322	4.72663e-13	0.9535	FALSE
Small_Intestine_Terminal_Ileum_chr16_89196249_B2_ENSG00000015413.9	9	0.0480743	0.0455936	0.291696	0.0242939	0.0303929	0.0368196	0.895455	2.06739e-13	0.820412	FALSE
Small_Intestine_Terminal_Ileum_chr16_89196249_B2_ENSG00000051523.10	16	0.0247572	0.0481996	0.607505	0.0143101	0.0131518	-0.0347713	0.329712	9.60191e-13	0.940327	FALSE
Small_Intestine_Terminal_Ileum_chr16_89196249_B2_ENSG00000075399.13	7	-0.0499248	0.0276573	0.0710553	-0.0355259	-0.0319978	-0.0174235	0.565246	1.85571e-11	0.535051	FALSE
Small_Intestine_Terminal_Ileum_chr16_89196249_B2_ENSG00000103335.21	11	-0.0074009	0.0358497	0.836445	-0.0324009	-0.041545	-0.0368488	0.7165	1.94772e-10	0.980782	FALSE
Small_Intestine_Terminal_Ileum_chr16_89196249_B2_ENSG00000124391.4	5	0.00962611	0.0253677	0.704344	0.00791185	-0.028482	0.0258032	0.740222	4.00166e-09	0.96166	FALSE
Small_Intestine_Terminal_Ileum_chr16_89196249_B2_ENSG00000129910.7	5	0.0318518	0.0139504	0.0224171	0.0395694	0.0373444	0.0524921	0.425203	1.17325e-13	0.317865	FALSE
Small_Intestine_Terminal_Ileum_chr16_89196249_B2_ENSG00000129993.14	10	-0.0110128	0.0315088	0.726704	-0.0353845	-0.0329497	-0.117542	0.102495	7.17703e-12	0.965037	FALSE
Small_Intestine_Terminal_Ileum_chr16_89196249_B2_ENSG00000131165.14	11	0.0107126	0.034624	0.757019	-0.0109573	-0.0145727	-0.0604947	0.363682	1.15881e-13	0.970021	FALSE
Small_Intestine_Terminal_Ileum_chr16_89196249_B2_ENSG00000140995.16	10	0.0107002	0.0207697	0.606423	0.0230379	0.0285556	0.059141	0.281544	2.30983e-11	0.940226	FALSE
Small_Intestine_Terminal_Ileum_chr16_89196249_B2_ENSG00000141002.19	6	-0.0223475	0.0263316	0.396051	-0.0203845	-0.02957	-0.117801	0.358858	6.07908e-07	0.875901	FALSE
Small_Intestine_Terminal_Ileum_chr16_89196249_B2_ENSG00000141012.12	14	-0.00217329	0.0173687	0.900423	0.0118783	0.00430605	0.0023253	0.859614	1.67319e-15	0.988554	FALSE
Small_Intestine_Terminal_Ileum_chr16_89196249_B2_ENSG00000141013.16	7	0.0166264	0.0411761	0.686369	-0.00176637	-0.00146287	-0.0431578	0.473289	2.3479e-06	0.958023	FALSE
Small_Intestine_Terminal_Ileum_chr16_89196249_B2_ENSG00000158545.15	16	-0.00966727	0.0221873	0.663046	0.0270608	0.0298516	-0.0180533	0.826021	3.19205e-16	0.953	FALSE
Small_Intestine_Terminal_Ileum_chr16_89196249_B2_ENSG00000158717.10	6	-0.0589662	0.034101	0.0837798	-0.0512588	-0.0377769	0.0441805	0.379016	7.65735e-16	0.567528	FALSE
Small_Intestine_Terminal_Ileum_chr16_89196249_B2_ENSG00000158792.15	13	-0.0364032	0.0323461	0.260408	-0.0518441	-0.0791284	-0.101629	0.324891	1.04029e-09	0.79978	FALSE
Small_Intestine_Terminal_Ileum_chr16_89196249_B2_ENSG00000158805.11	3	-0.0123253	0.115968	0.915359	-0.0492502	-0.0509794	-0.207502	0.605959	7.50588e-07	0.990433	FALSE
Small_Intestine_Terminal_Ileum_chr16_89196249_B2_ENSG00000167508.11	10	-0.0402313	0.0402747	0.317831	-0.0570588	-0.0476157	-0.170819	0.155079	1.29131e-07	0.83605	FALSE
Small_Intestine_Terminal_Ileum_chr16_89196249_B2_ENSG00000167513.8	9	-0.00845288	0.050338	0.866644	-0.00225752	-0.000100375	0.0684693	0.264462	6.17098e-10	0.984362	FALSE
Small_Intestine_Terminal_Ileum_chr16_89196249_B2_ENSG00000167515.10	13	0.0242637	0.0252453	0.336494	0.0309736	0.0305432	0.00608442	0.773246	1.36965e-13	0.847397	FALSE
Small_Intestine_Terminal_Ileum_chr16_89196249_B2_ENSG00000167522.14	5	-0.0625961	0.0464553	0.177836	-0.0574039	-0.0673344	-0.144981	0.737718	2.45336e-06	0.727158	FALSE
Small_Intestine_Terminal_Ileum_chr16_89196249_B2_ENSG00000167523.13	15	0.0200212	0.0262597	0.445802	-0.00688501	0.0098912	-0.0163631	0.473186	1.14922e-32	0.895602	FALSE
Small_Intestine_Terminal_Ileum_chr16_89196249_B2_ENSG00000167526.13	14	-0.0132665	0.0216097	0.539272	0.00340042	-0.00417665	-0.0693545	0.151324	3.91529e-18	0.92373	FALSE
Small_Intestine_Terminal_Ileum_chr16_89196249_B2_ENSG00000170100.13	13	-0.0184652	0.0205771	0.369522	-0.0270441	-0.029421	-0.00933494	0.716645	5.1613e-13	0.863875	FALSE
Small_Intestine_Terminal_Ileum_chr16_89196249_B2_ENSG00000174177.12	10	0.0200971	0.0235838	0.394127	0.0143952	0.0151542	0.0134897	0.880676	2.38418e-12	0.875143	FALSE
Small_Intestine_Terminal_Ileum_chr16_89196249_B2_ENSG00000176715.15	11	-0.00617968	0.0256616	0.809699	-0.00442158	-0.00599775	-0.00635366	0.996903	1.13024e-13	0.97768	FALSE
Small_Intestine_Terminal_Ileum_chr16_89196249_B2_ENSG00000177946.5	11	-0.045479	0.0288725	0.115218	-0.0162335	-0.0123947	0.000523856	0.481525	5.63547e-09	0.635686	FALSE
Small_Intestine_Terminal_Ileum_chr16_89196249_B2_ENSG00000178773.14	14	0.0315977	0.0235922	0.180464	0.0227395	0.0232902	-0.00804606	0.347629	2.6403e-15	0.729889	FALSE
Small_Intestine_Terminal_Ileum_chr16_89196249_B2_ENSG00000179588.8	11	-0.0187917	0.0370178	0.611706	0.022927	-0.000803176	-0.0214439	0.968422	4.52397e-07	0.941494	FALSE
Small_Intestine_Terminal_Ileum_chr16_89196249_B2_ENSG00000180422.3	10	-0.0121495	0.0228099	0.594282	-0.0134765	-0.0185787	-0.0298179	0.700874	1.5915e-16	0.937417	FALSE
Small_Intestine_Terminal_Ileum_chr16_89196249_B2_ENSG00000182376.2	11	0.00557368	0.0277168	0.840625	-0.0219886	-0.029671	0.0265371	0.727515	1.5236e-07	0.981365	FALSE
Small_Intestine_Terminal_Ileum_chr16_89196249_B2_ENSG00000185324.21	15	0.0244089	0.02446	0.318322	0.0307734	0.0249157	0.0846103	0.0598435	4.16394e-26	0.836413	FALSE
Small_Intestine_Terminal_Ileum_chr16_89196249_B2_ENSG00000185669.5	8	-0.0363137	0.0571652	0.525272	-0.0203472	-0.017702	-0.0677909	0.858761	2.27924e-11	0.920233	FALSE
Small_Intestine_Terminal_Ileum_chr16_89196249_B2_ENSG00000187741.14	8	0.0020624	0.0496029	0.966835	-0.00087589	-0.0551376	-0.117142	0.19114	3.10085e-08	0.995672	FALSE
Small_Intestine_Terminal_Ileum_chr16_89196249_B2_ENSG00000197912.14	7	-0.0584889	0.0387007	0.130709	-0.0536151	-0.0491281	-0.0251049	0.67407	2.87803e-08	0.661925	FALSE
Small_Intestine_Terminal_Ileum_chr16_89196249_B2_ENSG00000198931.10	12	0.0499624	0.0279296	0.0736357	0.0336727	0.0406499	0.13489	0.13321	5.96567e-12	0.541755	FALSE
Small_Intestine_Terminal_Ileum_chr16_89196249_B2_ENSG00000200084.1	12	0.0260945	0.0200218	0.192472	0.0538594	0.0213496	-0.0186521	0.271294	1.44607e-10	0.741356	FALSE
Small_Intestine_Terminal_Ileum_chr16_89196249_B2_ENSG00000204991.10	11	0.092988	0.0625437	0.137076	0.102798	0.055079	0.221707	0.298039	1.03913e-07	0.672432	FALSE
Small_Intestine_Terminal_Ileum_chr16_89196249_B2_ENSG00000205018.2	10	-0.0135236	0.0134414	0.31436	-0.00769928	-0.0153197	-0.0421747	0.129103	1.02649e-09	0.834031	FALSE
Small_Intestine_Terminal_Ileum_chr16_89196249_B2_ENSG00000205022.9	11	-0.00845744	0.0181254	0.640782	-0.00708507	-0.00695904	-0.00396808	0.831871	4.30096e-10	0.947788	FALSE
Small_Intestine_Terminal_Ileum_chr16_89196249_B2_ENSG00000221819.5	5	-0.0070007	0.0224018	0.754656	-0.000453759	-0.00777661	-0.0442771	0.107365	1.39227e-05	0.969496	FALSE
Small_Intestine_Terminal_Ileum_chr16_89196249_B2_ENSG00000222019.7	8	-0.0296404	0.0348983	0.395693	-0.0258285	-0.0305832	-0.0332295	0.965144	9.28573e-07	0.875602	FALSE
Small_Intestine_Terminal_Ileum_chr16_89196249_B2_ENSG00000223959.8	6	-0.0969235	0.0610129	0.112157	-0.0825364	-0.074561	-0.132045	0.850193	0.000732442	0.629961	FALSE
Small_Intestine_Terminal_Ileum_chr16_89196249_B2_ENSG00000224888.4	8	-0.00127668	0.0285855	0.964377	-0.0493428	-0.0450838	-0.0121977	0.846065	5.05169e-09	0.995421	FALSE
Small_Intestine_Terminal_Ileum_chr16_89196249_B2_ENSG00000225614.2	11	0.0114343	0.0250021	0.647433	-0.00186808	0.00603711	-0.00652526	0.716861	1.69179e-10	0.949112	FALSE
Small_Intestine_Terminal_Ileum_chr16_89196249_B2_ENSG00000258839.3	13	0.00736168	0.0187606	0.694762	0.00942442	0.0110823	0.0066917	0.986241	3.7771e-11	0.959821	FALSE
Small_Intestine_Terminal_Ileum_chr16_89196249_B2_ENSG00000258947.6	3	-0.0761612	0.0480568	0.113008	-0.0726443	-0.0719398	0.0164951	0.839892	6.63491e-06	0.631871	FALSE
Small_Intestine_Terminal_Ileum_chr16_89196249_B2_ENSG00000259803.6	6	0.0656078	0.0183958	0.00036185	0.0633549	0.0774099	0.118037	0.0512536	7.30928e-37	0.0187573	TRUE
Small_Intestine_Terminal_Ileum_chr16_89196249_B2_ENSG00000259877.2	11	-0.0402228	0.0336391	0.231808	-0.070381	-0.0635777	-0.0446063	0.950316	1.21199e-16	0.778679	FALSE
Small_Intestine_Terminal_Ileum_chr16_89196249_B2_ENSG00000259881.1	7	-0.00906617	0.0500638	0.856295	0.0367901	0.0111194	-0.0342439	0.796575	9.12448e-10	0.983144	FALSE
Small_Intestine_Terminal_Ileum_chr16_89196249_B2_ENSG00000260121.1	9	-0.00381575	0.04642	0.934487	0.00988887	0.00347409	-0.0959672	0.455075	1.80552e-11	0.9926	FALSE
Small_Intestine_Terminal_Ileum_chr16_89196249_B2_ENSG00000260259.1	14	0.00409075	0.0174886	0.815055	-0.0011691	0.000412981	0.00499072	0.984156	5.59866e-16	0.978411	FALSE
Small_Intestine_Terminal_Ileum_chr16_89196249_B2_ENSG00000260279.2	14	0.0195416	0.0246786	0.428451	0.00187949	0.00941818	-0.00526075	0.564457	1.79243e-11	0.888547	FALSE
Small_Intestine_Terminal_Ileum_chr16_89196249_B2_ENSG00000260528.4	4	-0.00844201	0.0321585	0.792926	0.00300442	0.0430435	-0.077862	0.289183	0.000814052	0.975482	FALSE
Small_Intestine_Terminal_Ileum_chr16_89196249_B2_ENSG00000260630.6	6	0.0182672	0.0162427	0.260741	0.0150827	0.0158971	0.0268973	0.762661	1.07661e-15	0.80008	FALSE
Small_Intestine_Terminal_Ileum_chr16_89196249_B2_ENSG00000260923.6	7	-0.0274012	0.0256591	0.285567	-0.0318448	-0.0341984	-0.0200036	0.882557	0.000284107	0.816874	FALSE
Small_Intestine_Terminal_Ileum_chr16_89196249_B2_ENSG00000261118.1	5	-0.0462321	0.0641655	0.47121	-0.0295838	-0.0182552	0.0082316	0.316097	2.11828e-05	0.904501	FALSE
Small_Intestine_Terminal_Ileum_chr16_89196249_B2_ENSG00000261172.1	6	-0.0482895	0.0249607	0.0530363	-0.0282929	-0.0289835	-0.0479471	0.994816	0.00300993	0.476441	FALSE
Small_Intestine_Terminal_Ileum_chr16_89196249_B2_ENSG00000261226.1	9	-0.00874186	0.019366	0.651699	-0.00893911	-0.00669595	-0.0612228	0.368195	3.23087e-12	0.949925	FALSE
Small_Intestine_Terminal_Ileum_chr16_89196249_B2_ENSG00000261253.2	15	0.0477199	0.0209296	0.0226065	0.0632847	0.0609034	0.0376987	0.847625	1.26131e-13	0.318899	FALSE
Small_Intestine_Terminal_Ileum_chr16_89196249_B2_ENSG00000261373.1	5	-0.0173388	0.0439653	0.693305	0.0161496	0.0204469	0.164436	0.287598	1.22265e-07	0.959448	FALSE
Small_Intestine_Terminal_Ileum_chr16_89196249_B2_ENSG00000261546.1	10	0.0479962	0.0262961	0.067968	0.0559552	0.0580442	-0.0144804	0.36719	1.27175e-10	0.525274	FALSE
Small_Intestine_Terminal_Ileum_chr16_89196249_B2_ENSG00000261744.1	13	0.010729	0.0184252	0.560363	-0.00965774	-0.000795272	-0.0168374	0.347799	2.5949e-09	0.929446	FALSE
Small_Intestine_Terminal_Ileum_chr16_89196249_B2_ENSG00000261812.6	3	0.0261794	0.0341664	0.443538	0.0353001	0.0362016	0.129034	0.70593	0.00250602	0.89487	FALSE
Small_Intestine_Terminal_Ileum_chr16_89196249_B2_ENSG00000268218.1	11	-0.0520608	0.0361983	0.150374	-0.0411186	-0.0609892	-0.0297494	0.807628	7.10923e-14	0.693254	FALSE
Small_Intestine_Terminal_Ileum_chr16_89196249_B2_ENSG00000274627.1	5	0.0294872	0.0258869	0.254672	0.0213002	0.0209588	-0.0398952	0.19181	3.17524e-60	0.795543	FALSE
Small_Intestine_Terminal_Ileum_chr16_89196249_B2_ENSG00000275734.1	14	-0.00825085	0.0173154	0.633716	0.00459163	0.00429932	0.00485966	0.75845	4.20484e-11	0.946364	FALSE
Small_Intestine_Terminal_Ileum_chr16_89196249_B2_ENSG00000278341.1	7	0.0620069	0.0474721	0.191493	0.0329456	0.0342874	-0.197096	0.0228701	2.70882e-13	0.74052	FALSE
Small_Intestine_Terminal_Ileum_chr17_45705327_A2_ENSG00000006062.14	11	-0.122977	0.105096	0.241947	-0.0233605	-0.0140059	-0.0848627	0.802707	9.44114e-06	0.787069	FALSE
Small_Intestine_Terminal_Ileum_chr17_45705327_A2_ENSG00000073670.13	5	0.000991669	0.0749758	0.989447	-0.00468805	-0.00413709	-0.192844	0.369944	0.00221022	0.998786	FALSE
Small_Intestine_Terminal_Ileum_chr17_45705327_A2_ENSG00000073969.18	1	-0.65467	0.215619	0.00239549					0.101061	0.0769729	FALSE
Small_Intestine_Terminal_Ileum_chr17_45705327_A2_ENSG00000108883.12	9	0.0363943	0.0423742	0.390408	-0.00420083	-0.0145382	-0.0744424	0.139597	1.36861e-10	0.874167	FALSE
Small_Intestine_Terminal_Ileum_chr17_45705327_A2_ENSG00000120071.13	4	-0.0580801	0.061087	0.341717	-0.0578027	-0.0702566	-0.169335	0.0927306	3.33076e-12	0.850296	FALSE
Small_Intestine_Terminal_Ileum_chr17_45705327_A2_ENSG00000120088.14	9	-0.0151463	0.0334944	0.651123	-0.0156006	-0.0389079	0.0159732	0.81215	4.06813e-07	0.949691	FALSE
Small_Intestine_Terminal_Ileum_chr17_45705327_A2_ENSG00000131094.3	5	-0.0448794	0.0961755	0.640757	0.0367264	0.0373294	0.298101	0.372488	3.09424e-07	0.947776	FALSE
Small_Intestine_Terminal_Ileum_chr17_45705327_A2_ENSG00000131095.12	6	-0.0495337	0.0392382	0.20681	-0.00602572	-0.00266416	-0.0498715	0.998083	5.23974e-06	0.756434	FALSE
Small_Intestine_Terminal_Ileum_chr17_45705327_A2_ENSG00000131097.6	9	-0.00993404	0.0372485	0.789703	-0.0266171	-0.0287824	0.120897	0.0745644	3.83837e-06	0.975289	FALSE
Small_Intestine_Terminal_Ileum_chr17_45705327_A2_ENSG00000131484.4	6	-0.00559491	0.0615562	0.927579	-0.00345843	-0.01082	0.204298	0.361345	3.27275e-09	0.99175	FALSE
Small_Intestine_Terminal_Ileum_chr17_45705327_A2_ENSG00000136448.11	3	0.116627	0.0858471	0.174292	0.0705391	0.0501591	-0.0653617	0.217581	1.3168e-05	0.723223	FALSE
Small_Intestine_Terminal_Ileum_chr17_45705327_A2_ENSG00000159314.11	4	-0.148261	0.152893	0.332195	-0.00425603	-0.00597788	0.243767	0.119475	1.21586e-06	0.84474	FALSE
Small_Intestine_Terminal_Ileum_chr17_45705327_A2_ENSG00000161714.11	9	0.0968023	0.0663771	0.144739	0.0577276	0.0658858	0.124199	0.839222	1.20876e-07	0.685491	FALSE
Small_Intestine_Terminal_Ileum_chr17_45705327_A2_ENSG00000168517.10	6	-0.0325278	0.0320285	0.309826	-0.00634641	-0.00775433	0.0209285	0.369754	4.75403e-08	0.83089	FALSE
Small_Intestine_Terminal_Ileum_chr17_45705327_A2_ENSG00000172992.11	9	0.0231053	0.0877279	0.792262	0.0294328	0.0341359	0.109566	0.508128	1.59428e-05	0.97541	FALSE
Small_Intestine_Terminal_Ileum_chr17_45705327_A2_ENSG00000176681.14	4	-0.0680769	0.0231332	0.00325242	-0.0680589	-0.0657285	-0.0326597	0.553783	1.1278e-41	0.0950276	FALSE
Small_Intestine_Terminal_Ileum_chr17_45705327_A2_ENSG00000181513.14	11	-0.201333	0.13662	0.14057	0.0276559	-0.00530742	-0.225031	0.909532	3.87599e-07	0.678301	FALSE
Small_Intestine_Terminal_Ileum_chr17_45705327_A2_ENSG00000182963.9	5	-0.2029	0.0856169	0.0177949	-0.21019	-0.2325	-0.229111	0.942762	0.0001088	0.279541	FALSE
Small_Intestine_Terminal_Ileum_chr17_45705327_A2_ENSG00000184361.12	4	0.000449208	0.187596	0.998089	0.0737314	0.0720511	0.0139181	0.979928	1.47256e-07	0.999754	FALSE
Small_Intestine_Terminal_Ileum_chr17_45705327_A2_ENSG00000184922.13	2	-0.106121	0.111788	0.342466					0.000158237	0.850777	FALSE
Small_Intestine_Terminal_Ileum_chr17_45705327_A2_ENSG00000185829.17	2	-0.0451981	0.0455022	0.320556					1.13221e-09	0.837828	FALSE
Small_Intestine_Terminal_Ileum_chr17_45705327_A2_ENSG00000186185.13	9	0.1016	0.13094	0.437792	0.080437	0.106013	0.472592	0.050162	0.000203757	0.892113	FALSE
Small_Intestine_Terminal_Ileum_chr17_45705327_A2_ENSG00000186834.3	10	0.0456231	0.0388503	0.240262	0.0348059	0.0319762	0.0192043	0.67669	6.19829e-10	0.785867	FALSE
Small_Intestine_Terminal_Ileum_chr17_45705327_A2_ENSG00000186868.15	7	-0.0501909	0.0489054	0.304756	-0.000203563	-0.0190002	0.0488182	0.177776	1.73244e-09	0.82725	FALSE
Small_Intestine_Terminal_Ileum_chr17_45705327_A2_ENSG00000204650.14	3	-0.119707	0.0343256	0.000487758	-0.117714	-0.145157	-0.218446	0.256187	1.63058e-227	0.0236554	TRUE
Small_Intestine_Terminal_Ileum_chr17_45705327_A2_ENSG00000214401.4	4	-0.0880164	0.0159696	3.55794e-08	-0.0899321	-0.0918762	-0.101069	0.876977	1.1125e-127	5.99977e-06	TRUE
Small_Intestine_Terminal_Ileum_chr17_45705327_A2_ENSG00000214425.7	6	0.0969036	0.0211137	4.44072e-06	0.0915443	0.115025	0.0736463	0.768899	8.06594e-204	0.00045429	TRUE
Small_Intestine_Terminal_Ileum_chr17_45705327_A2_ENSG00000224505.2	9	0.139326	0.0678322	0.0399777	0.0664161	0.0965225	0.0570093	0.567849	1.71472e-06	0.422275	FALSE
Small_Intestine_Terminal_Ileum_chr17_45705327_A2_ENSG00000225190.10	9	0.0334185	0.072791	0.646161	0.00994536	0.0151228	0.213658	0.0867327	4.02413e-05	0.94889	FALSE
Small_Intestine_Terminal_Ileum_chr17_45705327_A2_ENSG00000228696.8	5	-0.000187341	0.0597184	0.997497	0.0403396	0.0326399	0.281584	0.253498	2.05236e-09	0.999729	FALSE
Small_Intestine_Terminal_Ileum_chr17_45705327_A2_ENSG00000232300.1	2	0.122072	0.117322	0.298115					0.00646737	0.823556	FALSE
Small_Intestine_Terminal_Ileum_chr17_45705327_A2_ENSG00000233175.2	3	0.263403	0.072369	0.00027293	0.255341	0.255259	0.098321	0.740524	3.62459e-08	0.0150714	TRUE
Small_Intestine_Terminal_Ileum_chr17_45705327_A2_ENSG00000233483.2	7	0.017078	0.0728482	0.814649	0.0280159	0.0322861	-0.00820403	0.911582	3.38535e-05	0.978411	FALSE
Small_Intestine_Terminal_Ileum_chr17_45705327_A2_ENSG00000236234.1	8	0.173459	0.0613061	0.00466376	0.0842939	0.0224762	-0.0889902	0.26018	1.54156e-08	0.122161	FALSE
Small_Intestine_Terminal_Ileum_chr17_45705327_A2_ENSG00000238083.7	2	-0.103916	0.0152612	9.81725e-12					7.68861e-60	2.51848e-09	TRUE
Small_Intestine_Terminal_Ileum_chr17_45705327_A2_ENSG00000260075.1	5	0.0125542	0.0400484	0.75392	0.0282395	0.0307205	0.17888	0.0779012	3.37627e-24	0.969273	FALSE
Small_Intestine_Terminal_Ileum_chr17_45705327_A2_ENSG00000261575.2	3	-0.153386	0.0222051	4.92617e-12	-0.150489	-0.153947	-0.0529927	0.578684	2.32753e-15	1.29916e-09	TRUE
Small_Intestine_Terminal_Ileum_chr17_45705327_A2_ENSG00000262372.1	9	0.0479023	0.0326488	0.142321	0.0428407	0.0408483	0.00101785	0.632591	9.00112e-08	0.681522	FALSE
Small_Intestine_Terminal_Ileum_chr17_45705327_A2_ENSG00000262500.1	4	-0.10233	0.0148373	5.31889e-12	-0.103528	-0.103622	-0.113223	0.880312	1.67205e-80	1.39539e-09	TRUE
Small_Intestine_Terminal_Ileum_chr17_45705327_A2_ENSG00000262539.1	3	-0.094396	0.0127851	1.5445e-13	-0.0963828	-0.0965213	-0.198478	0.458814	4.84594e-133	1.04297e-10	TRUE
Small_Intestine_Terminal_Ileum_chr17_45705327_A2_ENSG00000263503.1	4	-0.088326	0.0255575	0.000548314	-0.101071	-0.102493	-0.165117	0.0706597	8.04185e-134	0.0259865	TRUE
Small_Intestine_Terminal_Ileum_chr17_45705327_A2_ENSG00000264070.1	4	-0.0838343	0.027182	0.00204114	-0.0951898	-0.096678	-0.15719	0.136029	5.63992e-187	0.0687165	FALSE
Small_Intestine_Terminal_Ileum_chr17_45705327_A2_ENSG00000266918.1	6	-0.0289527	0.0246947	0.241026	-0.0311879	-0.0324982	0.0344026	0.381921	1.92626e-11	0.786187	FALSE
Small_Intestine_Terminal_Ileum_chr17_45705327_A2_ENSG00000267121.5	4	-0.269124	0.213568	0.20762	-0.1842	-0.172506	-0.404589	0.704391	0.00041686	0.757124	FALSE
Small_Intestine_Terminal_Ileum_chr17_45705327_A2_ENSG00000267198.1	6	0.0525737	0.0228497	0.0214003	0.0586909	0.0511064	0.0159707	0.732993	2.48328e-10	0.309508	FALSE
Small_Intestine_Terminal_Ileum_chr17_45705327_A2_ENSG00000267278.5	4	-0.00387145	0.0936599	0.967029	-0.0267436	0.0522391	-0.144581	0.701083	9.21166e-06	0.995705	FALSE
Small_Intestine_Terminal_Ileum_chr17_45705327_A2_ENSG00000267288.2	11	0.0638699	0.0440507	0.147081	0.0695984	0.0613311	0.170052	0.160181	1.12007e-07	0.688854	FALSE
Small_Intestine_Terminal_Ileum_chr17_45705327_A2_ENSG00000267344.1	5	0.0968507	0.102601	0.345191	0.159884	0.158321	-0.199849	0.806393	3.13355e-06	0.852069	FALSE
Small_Intestine_Terminal_Ileum_chr17_45705327_A2_ENSG00000267405.1	4	0.00466577	0.0914835	0.959325	0.0181471	0.0156476	-0.130405	0.538634	0.00945613	0.994821	FALSE
Small_Intestine_Terminal_Ileum_chr17_45705327_A2_ENSG00000267505.1	4	0.0953739	0.0579177	0.0996166	0.109793	0.123279	0.619991	0.490539	0.000707456	0.60349	FALSE
Small_Intestine_Terminal_Ileum_chr17_45705327_A2_ENSG00000276728.1	11	-0.0311276	0.0654034	0.634122	-0.0308175	-0.0449826	-0.0840991	0.561202	6.71334e-07	0.946465	FALSE
Small_Intestine_Terminal_Ileum_chr17_45705327_A2_ENSG00000280022.1	4	-0.123629	0.0361139	0.000618641	-0.11031	-0.144383	-0.249066	0.106507	2.53026e-39	0.0284891	TRUE
Small_Intestine_Terminal_Ileum_chr17_45983409_B2_ENSG00000006062.14	9	-0.107595	0.118133	0.362401	0.0395765	0.0849733	0.00950743	0.525632	0.000598979	0.860325	FALSE
Small_Intestine_Terminal_Ileum_chr17_45983409_B2_ENSG00000073969.18	1	-0.46443	0.117443	7.66883e-05					0.0987098	0.00534641	FALSE
Small_Intestine_Terminal_Ileum_chr17_45983409_B2_ENSG00000120071.13	4	-0.0281444	0.0461716	0.542153	-0.0179659	-0.0124346	-0.119624	0.0704801	2.97958e-12	0.924327	FALSE
Small_Intestine_Terminal_Ileum_chr17_45983409_B2_ENSG00000120088.14	5	0.0275695	0.074608	0.711737	-0.0313412	-0.0354048	-0.334776	0.0420354	5.40976e-06	0.962779	FALSE
Small_Intestine_Terminal_Ileum_chr17_45983409_B2_ENSG00000131484.4	8	0.0577145	0.0230473	0.0122738	0.0368281	0.0222144	-0.00330791	0.165683	3.25802e-08	0.224573	FALSE
Small_Intestine_Terminal_Ileum_chr17_45983409_B2_ENSG00000159314.11	12	-0.0446434	0.0534499	0.403584	-0.0113596	-0.00845148	-0.0574482	0.844211	5.24525e-10	0.878416	FALSE
Small_Intestine_Terminal_Ileum_chr17_45983409_B2_ENSG00000161714.11	5	0.106461	0.0494233	0.0312345	0.0194971	0.00387953	0.244877	0.206085	3.77069e-05	0.376763	FALSE
Small_Intestine_Terminal_Ileum_chr17_45983409_B2_ENSG00000168517.10	2	0.343321	0.064959	1.25574e-07					0.0373434	1.78059e-05	TRUE
Small_Intestine_Terminal_Ileum_chr17_45983409_B2_ENSG00000176681.14	4	-0.0567928	0.0104941	6.23576e-08	-0.0570759	-0.0582592	-0.0483905	0.770301	1.0447e-41	9.82244e-06	TRUE
Small_Intestine_Terminal_Ileum_chr17_45983409_B2_ENSG00000181513.14	5	-0.000503285	0.0840567	0.995223	0.000115148	0.00481154	-0.135666	0.480625	0.000162201	0.99936	FALSE
Small_Intestine_Terminal_Ileum_chr17_45983409_B2_ENSG00000184361.12	2	0.08821	0.0458722	0.0544861					0.000145506	0.482448	FALSE
Small_Intestine_Terminal_Ileum_chr17_45983409_B2_ENSG00000184922.13	2	0.179576	0.471714	0.703434					0.00116701	0.961505	FALSE
Small_Intestine_Terminal_Ileum_chr17_45983409_B2_ENSG00000185829.17	2	-0.0367453	0.0674823	0.586086					8.18963e-16	0.936254	FALSE
Small_Intestine_Terminal_Ileum_chr17_45983409_B2_ENSG00000186834.3	4	0.389809	0.314059	0.214532	0.252758	0.254563	-0.202689	0.257933	0.0111292	0.764892	FALSE
Small_Intestine_Terminal_Ileum_chr17_45983409_B2_ENSG00000186868.15	6	-0.0311917	0.0470989	0.507806	0.0146878	0.0279578	0.0506142	0.268816	3.13908e-09	0.914619	FALSE
Small_Intestine_Terminal_Ileum_chr17_45983409_B2_ENSG00000204650.14	5	-0.100868	0.0150543	2.08058e-11	-0.100427	-0.099836	-0.0843389	0.737336	1.93195e-142	5.17011e-09	TRUE
Small_Intestine_Terminal_Ileum_chr17_45983409_B2_ENSG00000213326.4	2	0.164225	0.111093	0.139337					0.0189403	0.675976	FALSE
Small_Intestine_Terminal_Ileum_chr17_45983409_B2_ENSG00000214401.4	4	-0.0418581	0.0122688	0.000645442	-0.041699	-0.0421152	-0.0557225	0.809295	2.11491e-134	0.0294531	TRUE
Small_Intestine_Terminal_Ileum_chr17_45983409_B2_ENSG00000214425.7	5	0.0859825	0.0130778	4.8761e-11	0.0896541	0.0907143	0.0951022	0.843719	3.77119e-134	1.16552e-08	TRUE
Small_Intestine_Terminal_Ileum_chr17_45983409_B2_ENSG00000224505.2	5	0.160829	0.126991	0.205348	0.0106688	0.0215598	0.0455377	0.794444	0.000157898	0.75505	FALSE
Small_Intestine_Terminal_Ileum_chr17_45983409_B2_ENSG00000225190.10	5	-0.0159502	0.0775201	0.836982	0.0132412	0.0521909	0.15322	0.389813	0.00056262	0.980782	FALSE
Small_Intestine_Terminal_Ileum_chr17_45983409_B2_ENSG00000228696.8	6	-0.0235299	0.0285762	0.410275	0.00262456	0.0031372	0.0552978	0.469493	1.47852e-10	0.88142	FALSE
Small_Intestine_Terminal_Ileum_chr17_45983409_B2_ENSG00000232300.1	2	-0.0121668	0.130156	0.925523					0.000572071	0.991439	FALSE
Small_Intestine_Terminal_Ileum_chr17_45983409_B2_ENSG00000233175.2	10	0.164042	0.102637	0.109983	0.0244985	0.0260014	-0.11572	0.103213	1.30602e-09	0.625593	FALSE
Small_Intestine_Terminal_Ileum_chr17_45983409_B2_ENSG00000233483.2	2	0.0633102	0.136931	0.64383					0.0065714	0.948514	FALSE
Small_Intestine_Terminal_Ileum_chr17_45983409_B2_ENSG00000236234.1	7	0.163209	0.0373951	1.27445e-05	0.142889	0.154257	-0.0394859	0.22591	1.03469e-06	0.00114508	FALSE
Small_Intestine_Terminal_Ileum_chr17_45983409_B2_ENSG00000238083.7	2	-0.0723652	0.0228208	0.00151907					4.6048e-60	0.0558204	FALSE
Small_Intestine_Terminal_Ileum_chr17_45983409_B2_ENSG00000260075.1	6	-0.0045258	0.0203845	0.824297	0.00263627	0.00172977	0.108039	0.0149889	1.06189e-26	0.979701	FALSE
Small_Intestine_Terminal_Ileum_chr17_45983409_B2_ENSG00000261575.2	3	-0.0495282	0.0275478	0.0721927	-0.0481489	-0.065835	-0.0397035	0.97286	4.25778e-16	0.537805	FALSE
Small_Intestine_Terminal_Ileum_chr17_45983409_B2_ENSG00000262372.1	9	0.0544783	0.0213173	0.0106009	0.0108639	0.0214212	-0.00396293	0.381363	8.82479e-08	0.205346	FALSE
Small_Intestine_Terminal_Ileum_chr17_45983409_B2_ENSG00000262500.1	4	-0.0708946	0.0106778	3.14858e-11	-0.0713857	-0.0723661	-0.113437	0.421147	9.42818e-81	7.65969e-09	TRUE
Small_Intestine_Terminal_Ileum_chr17_45983409_B2_ENSG00000262539.1	3	-0.0636274	0.0117911	6.80637e-08	-0.0631062	-0.0647991	-0.0890846	0.856956	2.05436e-133	1.05993e-05	TRUE
Small_Intestine_Terminal_Ileum_chr17_45983409_B2_ENSG00000263503.1	5	-0.0634395	0.0113479	2.2653e-08	-0.0641586	-0.0639107	-0.0709992	0.902605	8.49698e-123	3.99443e-06	TRUE
Small_Intestine_Terminal_Ileum_chr17_45983409_B2_ENSG00000264070.1	5	-0.0642386	0.00848974	3.83101e-14	-0.0643202	-0.0645657	-0.0763725	0.70661	8.19718e-159	5.24455e-11	TRUE
Small_Intestine_Terminal_Ileum_chr17_45983409_B2_ENSG00000266918.1	4	-0.0268003	0.0287415	0.351099	-0.0222971	-0.0206303	0.0669095	0.226832	2.54354e-10	0.854784	FALSE
Small_Intestine_Terminal_Ileum_chr17_45983409_B2_ENSG00000267121.5	2	0.0802464	0.0926108	0.386221					0.0014828	0.872315	FALSE
Small_Intestine_Terminal_Ileum_chr17_45983409_B2_ENSG00000267198.1	6	0.0720329	0.0145959	8.0092e-07	0.0713936	0.0725801	0.0743398	0.960666	1.58006e-08	9.48178e-05	TRUE
Small_Intestine_Terminal_Ileum_chr17_45983409_B2_ENSG00000267278.5	5	0.163061	0.208718	0.434656	0.012868	0.0243758	-0.423195	0.0500217	0.0034702	0.890813	FALSE
Small_Intestine_Terminal_Ileum_chr17_45983409_B2_ENSG00000267288.2	7	-0.0395843	0.0463134	0.392715	-0.0294105	-0.0348269	-0.0511978	0.925139	1.90058e-05	0.874781	FALSE
Small_Intestine_Terminal_Ileum_chr17_45983409_B2_ENSG00000267344.1	4	0.242533	0.16875	0.150652	0.148157	0.161325	-0.15586	0.259892	1.97071e-05	0.693574	FALSE
Small_Intestine_Terminal_Ileum_chr17_45983409_B2_ENSG00000276728.1	5	-0.0769342	0.0574004	0.180146	-0.060672	-0.0459044	-0.0774876	0.996109	4.16189e-05	0.72955	FALSE
Small_Intestine_Terminal_Ileum_chr17_45983409_B2_ENSG00000280022.1	5	-0.0967594	0.0175953	3.81578e-08	-0.0949505	-0.0944594	-0.149271	0.318125	5.36555e-34	6.40588e-06	TRUE
Small_Intestine_Terminal_Ileum_chr17_46779986_A2_ENSG00000004897.11	12	0.0413368	0.0530137	0.435544	0.0801499	0.0752323	0.0987459	0.465924	1.1861e-11	0.89112	FALSE
Small_Intestine_Terminal_Ileum_chr17_46779986_A2_ENSG00000073861.2	2	-0.0531945	0.0687377	0.439004					0.000182775	0.892651	FALSE
Small_Intestine_Terminal_Ileum_chr17_46779986_A2_ENSG00000073969.18	7	0.0708206	0.0558958	0.205151	-0.0119968	0.00851047	0.109352	0.643564	1.14415e-07	0.754949	FALSE
Small_Intestine_Terminal_Ileum_chr17_46779986_A2_ENSG00000108379.9	11	-0.117428	0.0684999	0.0864769	0.00384287	-0.00536701	0.0634244	0.242602	9.59908e-10	0.574324	FALSE
Small_Intestine_Terminal_Ileum_chr17_46779986_A2_ENSG00000108424.9	7	0.0173448	0.0618035	0.778984	0.0414382	0.021644	0.0908098	0.617384	2.93133e-07	0.97398	FALSE
Small_Intestine_Terminal_Ileum_chr17_46779986_A2_ENSG00000108433.16	6	-0.00965572	0.112889	0.931838	-0.0579494	-0.0304317	-0.140014	0.595217	1.38921e-05	0.992026	FALSE
Small_Intestine_Terminal_Ileum_chr17_46779986_A2_ENSG00000141279.15	7	0.0440042	0.0520662	0.398023	0.0475567	0.0427982	0.0632719	0.867381	5.67682e-08	0.876712	FALSE
Small_Intestine_Terminal_Ileum_chr17_46779986_A2_ENSG00000158955.10	8	-0.0112539	0.0343378	0.743106	0.00486294	0.00550564	0.0479752	0.40173	6.8959e-07	0.967	FALSE
Small_Intestine_Terminal_Ileum_chr17_46779986_A2_ENSG00000176681.14	2	-0.0688002	0.0326645	0.0351811					6.78341e-13	0.399108	FALSE
Small_Intestine_Terminal_Ileum_chr17_46779986_A2_ENSG00000178852.15	7	0.049648	0.0422651	0.240122	0.0231065	0.0206568	-0.0914552	0.474209	6.78878e-06	0.785867	FALSE
Small_Intestine_Terminal_Ileum_chr17_46779986_A2_ENSG00000179673.4	12	0.0154676	0.0254276	0.54299	0.0208329	0.0218435	0.0239862	0.8719	9.50176e-09	0.92461	FALSE
Small_Intestine_Terminal_Ileum_chr17_46779986_A2_ENSG00000185829.17	4	-0.0213901	0.0212667	0.314509	-0.0254414	-0.0372999	-0.0568604	0.674627	1.81701e-18	0.834081	FALSE
Small_Intestine_Terminal_Ileum_chr17_46779986_A2_ENSG00000198336.9	6	-0.017224	0.0260606	0.508662	0.00371105	0.0100289	0.039198	0.077148	4.93042e-32	0.915006	FALSE
Small_Intestine_Terminal_Ileum_chr17_46779986_A2_ENSG00000198933.9	4	0.115822	0.110016	0.292446	0.0704931	0.0616595	-0.23602	0.20536	6.33118e-05	0.82071	FALSE
Small_Intestine_Terminal_Ileum_chr17_46779986_A2_ENSG00000213326.4	6	0.0814756	0.0476487	0.08728	0.0386043	0.0376905	0.0278429	0.338451	0.000381609	0.576339	FALSE
Small_Intestine_Terminal_Ileum_chr17_46779986_A2_ENSG00000228696.8	4	0.0520048	0.0183865	0.00467787	0.0478194	0.0460555	0.0722159	0.599527	4.40176e-14	0.12241	FALSE
Small_Intestine_Terminal_Ileum_chr17_46779986_A2_ENSG00000228782.7	4	0.000873136	0.0327502	0.978731	-0.00271797	-0.00285298	-0.0889578	0.211981	4.29107e-07	0.997172	FALSE
Small_Intestine_Terminal_Ileum_chr17_46779986_A2_ENSG00000232300.1	13	-0.0254359	0.0183271	0.165173	-0.0488431	-0.0478027	-0.0897816	0.0820256	1.65257e-14	0.71171	FALSE
Small_Intestine_Terminal_Ileum_chr17_46779986_A2_ENSG00000238083.7	7	-0.0970952	0.0259331	0.000181064	-0.11208	-0.113247	-0.14325	0.488548	1.5168e-53	0.010812	TRUE
Small_Intestine_Terminal_Ileum_chr17_46779986_A2_ENSG00000239291.1	15	-0.0184742	0.0342158	0.589244	0.0104437	0.0281859	0.0073467	0.571923	7.49564e-10	0.936971	FALSE
Small_Intestine_Terminal_Ileum_chr17_46779986_A2_ENSG00000253347.1	10	-0.0213568	0.0388965	0.58296	0.00512333	0.00302731	-0.0968819	0.382768	1.14485e-05	0.935399	FALSE
Small_Intestine_Terminal_Ileum_chr17_46779986_A2_ENSG00000259207.7	11	0.00837694	0.0734209	0.909163	-0.0323973	-0.0220611	-0.0894763	0.664701	8.40496e-09	0.989695	FALSE
Small_Intestine_Terminal_Ileum_chr17_46779986_A2_ENSG00000260075.1	3	0.02932	0.0224382	0.191316	0.0337204	0.0331498	0.0418428	0.826547	1.06672e-31	0.740353	FALSE
Small_Intestine_Terminal_Ileum_chr17_46779986_A2_ENSG00000261575.2	2	-0.171272	0.0400212	1.87285e-05					5.0566e-15	0.0015871	TRUE
Small_Intestine_Terminal_Ileum_chr17_46779986_A2_ENSG00000262500.1	1	-0.116646	0.0159847	2.93572e-13					3.5848e-57	1.19481e-10	TRUE
Small_Intestine_Terminal_Ileum_chr17_46779986_A2_ENSG00000262539.1	1	-0.103468	0.014179	2.93572e-13					3.80873e-92	1.19481e-10	TRUE
Small_Intestine_Terminal_Ileum_chr17_46779986_A2_ENSG00000262879.5	5	0.0328667	0.0415291	0.428703	0.00819324	0.00802693	0.0272016	0.946871	1.65081e-30	0.888732	FALSE
Small_Intestine_Terminal_Ileum_chr17_46779986_A2_ENSG00000263142.5	7	0.07044	0.0774384	0.363019	0.0694056	0.0985304	0.19195	0.0934844	1.40499e-10	0.860555	FALSE
Small_Intestine_Terminal_Ileum_chr17_46779986_A2_ENSG00000263293.2	6	0.0206791	0.0582679	0.722667	-0.0309282	-0.0235259	-0.314601	0.087633	2.32347e-07	0.964174	FALSE
Small_Intestine_Terminal_Ileum_chr17_46779986_A2_ENSG00000263766.5	7	-0.0108133	0.0263835	0.681915	-0.00292911	-0.00550122	-0.0358558	0.644259	5.15214e-07	0.956946	FALSE
Small_Intestine_Terminal_Ileum_chr17_46782349_B2_ENSG00000004897.11	12	-0.00099976	0.0350324	0.977233	-0.0033664	-0.00176684	0.00532261	0.907554	1.07034e-11	0.997082	FALSE
Small_Intestine_Terminal_Ileum_chr17_46782349_B2_ENSG00000073861.2	2	-0.0806877	0.0620575	0.193529					0.000188044	0.74242	FALSE
Small_Intestine_Terminal_Ileum_chr17_46782349_B2_ENSG00000073969.18	7	0.0104672	0.0348369	0.763823	-0.00123428	0.00224236	0.0521798	0.398117	9.72575e-08	0.971215	FALSE
Small_Intestine_Terminal_Ileum_chr17_46782349_B2_ENSG00000108379.9	11	-0.0865549	0.0437582	0.0479259	-0.0203498	-0.0137632	0.0702973	0.119056	7.44015e-10	0.455619	FALSE
Small_Intestine_Terminal_Ileum_chr17_46782349_B2_ENSG00000108424.9	7	0.0435534	0.0420426	0.300233	0.0294588	0.0272709	0.0513795	0.930609	2.62174e-07	0.824586	FALSE
Small_Intestine_Terminal_Ileum_chr17_46782349_B2_ENSG00000108433.16	6	-0.0193107	0.0806378	0.810738	-0.0588745	-0.0525733	0.0407447	0.733165	1.31089e-05	0.977818	FALSE
Small_Intestine_Terminal_Ileum_chr17_46782349_B2_ENSG00000120071.13	1	-0.00946568	0.0278915	0.734327					5.00081e-07	0.966015	FALSE
Small_Intestine_Terminal_Ileum_chr17_46782349_B2_ENSG00000141279.15	7	0.00314894	0.0350673	0.928448	-0.00524153	-0.00407407	0.0227403	0.834984	5.61989e-08	0.991772	FALSE
Small_Intestine_Terminal_Ileum_chr17_46782349_B2_ENSG00000158955.10	8	-0.00293881	0.0230718	0.898642	0.00274214	0.00414029	0.0154387	0.718683	6.50885e-07	0.988282	FALSE
Small_Intestine_Terminal_Ileum_chr17_46782349_B2_ENSG00000176681.14	3	-0.0689616	0.0156836	1.09729e-05	-0.0691615	-0.0690413	-0.0781855	0.769022	1.54992e-46	0.00100359	TRUE
Small_Intestine_Terminal_Ileum_chr17_46782349_B2_ENSG00000178852.15	7	0.0087928	0.0284212	0.757036	0.0196023	0.024998	0.0773466	0.392619	1.49192e-08	0.970021	FALSE
Small_Intestine_Terminal_Ileum_chr17_46782349_B2_ENSG00000179673.4	12	0.0146721	0.0155338	0.344901	0.00913529	0.011165	0.00918612	0.864254	8.47077e-09	0.851983	FALSE
Small_Intestine_Terminal_Ileum_chr17_46782349_B2_ENSG00000185829.17	4	0.00238874	0.014388	0.868139	-0.000973862	-0.00388612	-0.0175558	0.671072	1.56494e-18	0.984708	FALSE
Small_Intestine_Terminal_Ileum_chr17_46782349_B2_ENSG00000198336.9	6	-0.00199099	0.021277	0.925447	0.00691779	0.00743066	0.0476586	0.0185443	4.73678e-32	0.991436	FALSE
Small_Intestine_Terminal_Ileum_chr17_46782349_B2_ENSG00000198933.9	4	0.116862	0.0597894	0.0506353	0.114311	0.11123	0.0934281	0.874897	5.88754e-05	0.466619	FALSE
Small_Intestine_Terminal_Ileum_chr17_46782349_B2_ENSG00000213326.4	6	0.0344151	0.0346226	0.320219	0.00358552	0.000862278	-0.0270333	0.0769874	0.000361281	0.837704	FALSE
Small_Intestine_Terminal_Ileum_chr17_46782349_B2_ENSG00000228696.8	4	0.00599258	0.0127186	0.637522	0.0065031	0.00629695	0.0220638	0.53779	3.26105e-14	0.947167	FALSE
Small_Intestine_Terminal_Ileum_chr17_46782349_B2_ENSG00000228782.7	4	0.00972658	0.0192893	0.614088	-0.0172223	-0.011418	-0.0471503	0.184865	4.02551e-07	0.941917	FALSE
Small_Intestine_Terminal_Ileum_chr17_46782349_B2_ENSG00000232300.1	13	-0.0114358	0.0125045	0.360437	-0.0080688	-0.00613346	-0.0378258	0.28487	1.44478e-14	0.859512	FALSE
Small_Intestine_Terminal_Ileum_chr17_46782349_B2_ENSG00000238083.7	7	-0.0654758	0.0159645	4.10781e-05	-0.0678272	-0.0718437	-0.123212	0.104147	8.81984e-54	0.00312731	TRUE
Small_Intestine_Terminal_Ileum_chr17_46782349_B2_ENSG00000239291.1	15	-0.0166952	0.0222469	0.452985	0.0140411	0.011964	-0.00648402	0.737606	6.4616e-10	0.897867	FALSE
Small_Intestine_Terminal_Ileum_chr17_46782349_B2_ENSG00000253347.1	10	0.0117558	0.0241958	0.627065	0.0131087	0.0193603	-0.036295	0.347718	1.03641e-05	0.944826	FALSE
Small_Intestine_Terminal_Ileum_chr17_46782349_B2_ENSG00000259207.7	11	-0.055355	0.0459359	0.228184	-0.0718524	-0.0806372	-0.149244	0.534241	7.51902e-09	0.776229	FALSE
Small_Intestine_Terminal_Ileum_chr17_46782349_B2_ENSG00000260075.1	3	0.00103514	0.0121326	0.932008	0.000791888	-0.00353402	-0.0168241	0.548135	8.58573e-32	0.992026	FALSE
Small_Intestine_Terminal_Ileum_chr17_46782349_B2_ENSG00000261575.2	2	-0.113004	0.0162152	3.19134e-12					3.79369e-15	8.56638e-10	TRUE
Small_Intestine_Terminal_Ileum_chr17_46782349_B2_ENSG00000262500.1	1	-0.0768903	0.0108258	1.22543e-12					2.09197e-57	3.66138e-10	TRUE
Small_Intestine_Terminal_Ileum_chr17_46782349_B2_ENSG00000262539.1	1	-0.0682042	0.00960287	1.22543e-12					1.90686e-92	3.66138e-10	TRUE
Small_Intestine_Terminal_Ileum_chr17_46782349_B2_ENSG00000262879.5	5	-0.0128055	0.0201334	0.524755	-0.024046	-0.0241832	-0.0166514	0.921354	1.2301e-30	0.920193	FALSE
Small_Intestine_Terminal_Ileum_chr17_46782349_B2_ENSG00000263142.5	7	0.01413	0.0548822	0.796824	0.0330764	0.0301607	0.0583768	0.443776	1.1923e-10	0.975865	FALSE
Small_Intestine_Terminal_Ileum_chr17_46782349_B2_ENSG00000263293.2	6	-0.00314707	0.0484187	0.948176	-0.0502726	-0.048845	-0.239728	0.132419	2.31119e-07	0.993819	FALSE
Small_Intestine_Terminal_Ileum_chr17_46782349_B2_ENSG00000263766.5	7	-0.017737	0.0184539	0.336475	-0.0118291	-0.00909311	-0.0271091	0.800085	5.25265e-07	0.847397	FALSE
Small_Intestine_Terminal_Ileum_chr17_49863260_B2_ENSG00000005882.11	7	0.0480125	0.0275839	0.0817536	0.0352065	0.0409414	0.0250363	0.574586	3.0163e-12	0.56184	FALSE
Small_Intestine_Terminal_Ileum_chr17_49863260_B2_ENSG00000005884.17	11	-0.0250457	0.0521753	0.631205	-0.0518972	-0.0419687	-0.127625	0.417106	1.45783e-10	0.945869	FALSE
Small_Intestine_Terminal_Ileum_chr17_49863260_B2_ENSG00000006282.20	12	-0.00845826	0.016782	0.614255	-0.018237	-0.020647	0.0186937	0.434065	1.67788e-13	0.941999	FALSE
Small_Intestine_Terminal_Ileum_chr17_49863260_B2_ENSG00000006283.17	12	-0.00836396	0.0211647	0.692706	0.00296049	0.0141444	0.00171648	0.610847	5.05621e-09	0.959399	FALSE
Small_Intestine_Terminal_Ileum_chr17_49863260_B2_ENSG00000015532.9	8	-0.0299182	0.0221053	0.175915	-0.0242772	-0.0187332	0.0432682	0.267438	7.19726e-15	0.725093	FALSE
Small_Intestine_Terminal_Ileum_chr17_49863260_B2_ENSG00000049283.17	8	-0.0304694	0.0316903	0.336314	-0.0402158	-0.0359447	-0.081727	0.308208	5.02351e-09	0.847253	FALSE
Small_Intestine_Terminal_Ileum_chr17_49863260_B2_ENSG00000064195.7	13	-0.0136647	0.0190337	0.472804	-0.0195732	-0.020014	-0.00962675	0.889169	4.16458e-11	0.904917	FALSE
Small_Intestine_Terminal_Ileum_chr17_49863260_B2_ENSG00000064300.8	13	-0.0932077	0.0619737	0.132585	-0.00928537	-0.0508559	-0.133216	0.862058	2.02873e-09	0.665141	FALSE
Small_Intestine_Terminal_Ileum_chr17_49863260_B2_ENSG00000108798.8	4	-0.0591093	0.0892859	0.507956	-0.0792664	-0.0934829	0.0913259	0.676666	5.97627e-05	0.914619	FALSE
Small_Intestine_Terminal_Ileum_chr17_49863260_B2_ENSG00000108813.10	9	-0.016511	0.0354579	0.641466	0.0144227	0.0129156	-0.0500188	0.715323	1.62931e-14	0.947882	FALSE
Small_Intestine_Terminal_Ileum_chr17_49863260_B2_ENSG00000108819.10	16	-0.0184135	0.0335538	0.583161	0.0377059	0.0274084	-0.0168989	0.966478	2.92075e-16	0.935399	FALSE
Small_Intestine_Terminal_Ileum_chr17_49863260_B2_ENSG00000108821.13	9	0.00577297	0.0328337	0.860432	0.0153229	0.0181183	0.0336416	0.203624	1.00862e-16	0.983696	FALSE
Small_Intestine_Terminal_Ileum_chr17_49863260_B2_ENSG00000108823.15	6	0.0387976	0.0353039	0.271785	0.0450742	0.0421019	0.018256	0.871498	8.13668e-21	0.807883	FALSE
Small_Intestine_Terminal_Ileum_chr17_49863260_B2_ENSG00000108826.15	14	0.0259607	0.0346665	0.453935	0.0278101	0.0160222	0.00748992	0.725621	6.48132e-10	0.898436	FALSE
Small_Intestine_Terminal_Ileum_chr17_49863260_B2_ENSG00000108829.9	11	0.036147	0.0487737	0.458623	0.0336558	0.0119324	-0.0219299	0.377077	3.26038e-08	0.899629	FALSE
Small_Intestine_Terminal_Ileum_chr17_49863260_B2_ENSG00000108846.15	6	0.0105487	0.0414624	0.799175	0.016151	0.00848059	0.0625632	0.215055	4.08254e-07	0.976034	FALSE
Small_Intestine_Terminal_Ileum_chr17_49863260_B2_ENSG00000108848.15	10	-0.0355184	0.0373953	0.34221	-0.00630678	-0.0119651	0.101432	0.0435054	1.70231e-09	0.850523	FALSE
Small_Intestine_Terminal_Ileum_chr17_49863260_B2_ENSG00000121067.17	13	-0.0102529	0.0242974	0.673044	0.0126439	0.00159271	0.0575343	0.116888	1.75242e-14	0.955318	FALSE
Small_Intestine_Terminal_Ileum_chr17_49863260_B2_ENSG00000121073.13	11	-0.0235211	0.0436351	0.589859	-0.0425601	-0.0263187	-0.034425	0.918183	1.4999e-09	0.937092	FALSE
Small_Intestine_Terminal_Ileum_chr17_49863260_B2_ENSG00000121104.7	12	-0.00155036	0.0313015	0.960497	-0.0293915	-0.0316382	-0.0213149	0.713407	2.36788e-15	0.994892	FALSE
Small_Intestine_Terminal_Ileum_chr17_49863260_B2_ENSG00000136444.9	14	0.0118636	0.0297248	0.689809	0.00761482	0.00887582	0.0166479	0.931715	6.56435e-10	0.958691	FALSE
Small_Intestine_Terminal_Ileum_chr17_49863260_B2_ENSG00000136449.13	13	0.0371368	0.0170964	0.0298408	0.0456044	0.0457301	0.0156716	0.640989	3.05707e-14	0.368422	FALSE
Small_Intestine_Terminal_Ileum_chr17_49863260_B2_ENSG00000136457.9	11	0.0233156	0.0280202	0.405353	0.0260682	0.0363051	0.0245946	0.969128	3.39215e-14	0.879312	FALSE
Small_Intestine_Terminal_Ileum_chr17_49863260_B2_ENSG00000136504.11	15	0.0372743	0.0255433	0.144494	-0.00569764	-0.00801314	0.0800514	0.247927	3.30103e-19	0.685021	FALSE
Small_Intestine_Terminal_Ileum_chr17_49863260_B2_ENSG00000154920.14	7	0.00696785	0.0371731	0.851313	0.0076533	0.0153387	0.0739989	0.474934	4.32848e-08	0.982856	FALSE
Small_Intestine_Terminal_Ileum_chr17_49863260_B2_ENSG00000154945.6	7	-0.0452115	0.0273172	0.0979127	-0.041312	-0.0419037	-0.0488837	0.887309	7.9726e-07	0.600752	FALSE
Small_Intestine_Terminal_Ileum_chr17_49863260_B2_ENSG00000159199.13	3	0.0388521	0.0848611	0.647074	0.0373891	0.0757473	0.114696	0.772338	0.00975417	0.949053	FALSE
Small_Intestine_Terminal_Ileum_chr17_49863260_B2_ENSG00000159202.17	7	-0.0429686	0.020443	0.0355646	-0.0234186	-0.0352569	-0.050296	0.847048	4.2491e-06	0.401197	FALSE
Small_Intestine_Terminal_Ileum_chr17_49863260_B2_ENSG00000159210.9	11	-0.0287625	0.054839	0.599938	-0.0323123	-0.0278993	0.00518131	0.724629	6.51276e-05	0.938819	FALSE
Small_Intestine_Terminal_Ileum_chr17_49863260_B2_ENSG00000167080.8	8	0.0119163	0.0403983	0.768017	0.00574176	-0.000894853	-0.0224729	0.656626	4.26993e-08	0.971929	FALSE
Small_Intestine_Terminal_Ileum_chr17_49863260_B2_ENSG00000167083.6	9	-0.0208573	0.0525541	0.691461	-0.0054637	0.00904704	0.0239991	0.718751	7.57653e-09	0.959198	FALSE
Small_Intestine_Terminal_Ileum_chr17_49863260_B2_ENSG00000167085.11	8	0.0234083	0.0286879	0.41452	0.000591754	0.000633487	0.00523088	0.420908	1.00902e-09	0.882979	FALSE
Small_Intestine_Terminal_Ileum_chr17_49863260_B2_ENSG00000167100.14	8	-0.00471504	0.0426934	0.912061	0.0166658	0.00318424	-0.09066	0.286299	4.41992e-10	0.990125	FALSE
Small_Intestine_Terminal_Ileum_chr17_49863260_B2_ENSG00000167105.7	9	-0.0258586	0.077274	0.7379	0.0129332	0.008355	0.0307247	0.766283	5.48282e-09	0.966728	FALSE
Small_Intestine_Terminal_Ileum_chr17_49863260_B2_ENSG00000167107.12	10	-0.0131392	0.017739	0.458878	-0.0188105	-0.0167391	-0.0195231	0.545964	7.7708e-19	0.899664	FALSE
Small_Intestine_Terminal_Ileum_chr17_49863260_B2_ENSG00000167117.8	4	-0.0999824	0.058643	0.0882066	-0.0917695	-0.0918448	-0.0722772	0.793345	1.16596e-05	0.578898	FALSE
Small_Intestine_Terminal_Ileum_chr17_49863260_B2_ENSG00000173714.7	1	-0.0213261	0.0899676	0.812624					0.0563475	0.978216	FALSE
Small_Intestine_Terminal_Ileum_chr17_49863260_B2_ENSG00000173868.11	12	-0.012957	0.0267402	0.627995	-0.00865042	-0.00172467	0.0182023	0.541381	3.18841e-10	0.945121	FALSE
Small_Intestine_Terminal_Ileum_chr17_49863260_B2_ENSG00000176358.15	9	0.00377131	0.0143278	0.792384	0.00149188	-0.0035147	-0.0456144	0.351495	3.71948e-15	0.975429	FALSE
Small_Intestine_Terminal_Ileum_chr17_49863260_B2_ENSG00000177369.8	11	-0.0812693	0.053946	0.131941	-0.00483761	-0.00959509	-0.0911611	0.930824	4.0368e-09	0.66407	FALSE
Small_Intestine_Terminal_Ileum_chr17_49863260_B2_ENSG00000182575.7	13	0.0176938	0.0451399	0.695076	-0.0131418	-0.0245887	0.078549	0.343877	9.94519e-11	0.959873	FALSE
Small_Intestine_Terminal_Ileum_chr17_49863260_B2_ENSG00000188662.6	6	-0.0129273	0.0397593	0.745075	0.0205013	0.0166392	0.079041	0.524712	5.49339e-09	0.967394	FALSE
Small_Intestine_Terminal_Ileum_chr17_49863260_B2_ENSG00000198740.8	13	-0.0394357	0.0280613	0.159919	-0.0579511	-0.0672282	0.00982417	0.440583	5.09496e-09	0.705134	FALSE
Small_Intestine_Terminal_Ileum_chr17_49863260_B2_ENSG00000204584.1	11	-0.0100468	0.0150766	0.505167	-0.0173882	-0.0188032	-0.00401118	0.794348	2.70689e-42	0.914084	FALSE
Small_Intestine_Terminal_Ileum_chr17_49863260_B2_ENSG00000229944.3	4	0.0205882	0.018489	0.265478	0.0134705	-0.000227212	0.0308063	0.869228	4.1945e-06	0.802778	FALSE
Small_Intestine_Terminal_Ileum_chr17_49863260_B2_ENSG00000230532.1	5	-0.00560022	0.0214773	0.794284	0.00395928	0.00331673	0.0217901	0.483968	1.20383e-05	0.97558	FALSE
Small_Intestine_Terminal_Ileum_chr17_49863260_B2_ENSG00000246640.1	10	0.0289856	0.036246	0.423889	0.0093387	0.00140903	0.152069	0.210574	1.77168e-10	0.886642	FALSE
Small_Intestine_Terminal_Ileum_chr17_49863260_B2_ENSG00000248278.1	4	0.0108294	0.0327746	0.741082	0.0100032	0.0103032	0.00370101	0.931696	0.0152196	0.966728	FALSE
Small_Intestine_Terminal_Ileum_chr17_49863260_B2_ENSG00000248714.6	14	-0.0273245	0.0263067	0.298949	-0.00697578	-0.0346923	-0.169299	0.0771879	3.13414e-10	0.824237	FALSE
Small_Intestine_Terminal_Ileum_chr17_49863260_B2_ENSG00000249451.1	11	0.00644686	0.0196913	0.743369	-0.00667499	-0.00187766	-0.0492021	0.0499869	2.139e-12	0.967093	FALSE
Small_Intestine_Terminal_Ileum_chr17_49863260_B2_ENSG00000250282.1	7	0.0282685	0.0324597	0.38382	0.0302969	0.0331558	0.0248802	0.975706	1.1403e-08	0.870866	FALSE
Small_Intestine_Terminal_Ileum_chr17_49863260_B2_ENSG00000250286.1	10	0.00482796	0.018329	0.792238	0.00868711	0.00668331	0.0287357	0.484976	1.12218e-11	0.97541	FALSE
Small_Intestine_Terminal_Ileum_chr17_49863260_B2_ENSG00000250948.1	11	-0.0108003	0.0627559	0.863359	0.009452	0.0167281	0.124746	0.33601	1.43684e-06	0.983857	FALSE
Small_Intestine_Terminal_Ileum_chr17_49863260_B2_ENSG00000251179.1	7	-0.0249113	0.0217853	0.252835	-0.024711	-0.0223107	-0.0620384	0.67022	2.08342e-10	0.794983	FALSE
Small_Intestine_Terminal_Ileum_chr17_49863260_B2_ENSG00000253102.1	7	0.0470232	0.0494512	0.341655	0.0573684	0.0484533	0.115033	0.653941	7.80117e-10	0.85024	FALSE
Small_Intestine_Terminal_Ileum_chr17_49863260_B2_ENSG00000253730.1	9	0.00467444	0.0306532	0.878797	0.00507241	0.00645973	0.0736373	0.396903	6.60064e-09	0.985854	FALSE
Small_Intestine_Terminal_Ileum_chr17_49863260_B2_ENSG00000261959.1	11	-0.0194211	0.0243293	0.42472	-0.0185334	-0.0148449	-0.0542738	0.499141	1.37769e-13	0.887	FALSE
Small_Intestine_Terminal_Ileum_chr17_49863260_B2_ENSG00000262039.1	12	-0.0390876	0.0326015	0.230547	-0.0391265	-0.0442525	-0.00757938	0.478186	2.02064e-07	0.777796	FALSE
Small_Intestine_Terminal_Ileum_chr17_49863260_B2_ENSG00000270781.1	6	-0.0500456	0.05073	0.323883	-0.0403736	-0.0373212	-0.00485007	0.804548	0.0274357	0.839848	FALSE
Small_Intestine_Terminal_Ileum_chr17_49863260_B2_ENSG00000275025.1	11	-0.0214316	0.0337163	0.525007	-0.0117007	-0.0135782	-0.0135651	0.830958	3.11984e-13	0.920233	FALSE
Small_Intestine_Terminal_Ileum_chr17_49863260_B2_ENSG00000275897.1	6	-0.0712481	0.0352673	0.0433594	-0.0920621	-0.0897314	-0.136608	0.412464	1.98257e-08	0.437479	FALSE
Small_Intestine_Terminal_Ileum_chr17_49863260_B2_ENSG00000278963.1	8	0.00532865	0.0201388	0.791321	0.0139857	0.0108583	0.0641822	0.0561823	1.06434e-06	0.975289	FALSE
Small_Intestine_Terminal_Ileum_chr17_49863260_B2_ENSG00000279792.1	8	-0.0577255	0.0227212	0.0110663	-0.067786	-0.0674025	-0.0609293	0.92997	3.15596e-07	0.210541	FALSE
Small_Intestine_Terminal_Ileum_chr17_49863303_A2_ENSG00000005882.11	7	0.073547	0.0427601	0.0854342	0.0787696	0.070084	0.00949813	0.372342	3.31861e-12	0.571361	FALSE
Small_Intestine_Terminal_Ileum_chr17_49863303_A2_ENSG00000005884.17	11	-0.0184839	0.075454	0.806481	-0.0554711	-0.0636286	-0.129176	0.52699	1.56763e-10	0.977255	FALSE
Small_Intestine_Terminal_Ileum_chr17_49863303_A2_ENSG00000006282.20	12	-0.0215005	0.0265405	0.417882	0.0218324	0.0183848	0.0147449	0.487262	1.92041e-13	0.884259	FALSE
Small_Intestine_Terminal_Ileum_chr17_49863303_A2_ENSG00000006283.17	12	-0.0329675	0.0334421	0.324227	-0.0241156	0.00293447	-0.0150805	0.593824	5.95583e-09	0.840012	FALSE
Small_Intestine_Terminal_Ileum_chr17_49863303_A2_ENSG00000015532.9	8	-0.0331222	0.0348263	0.341569	-0.00859131	-0.00634833	0.115161	0.13477	8.05592e-15	0.850236	FALSE
Small_Intestine_Terminal_Ileum_chr17_49863303_A2_ENSG00000049283.17	8	-0.010439	0.0444437	0.814301	-0.015005	-0.0209482	-0.00305901	0.913674	4.62425e-09	0.978411	FALSE
Small_Intestine_Terminal_Ileum_chr17_49863303_A2_ENSG00000064195.7	13	0.00949267	0.028497	0.73905	-0.00456534	-1.5185e-05	0.0244838	0.739376	4.66132e-11	0.966728	FALSE
Small_Intestine_Terminal_Ileum_chr17_49863303_A2_ENSG00000064300.8	13	-0.110652	0.0855373	0.195801	-0.0703555	-0.0167872	-0.0896036	0.946802	2.35994e-09	0.745152	FALSE
Small_Intestine_Terminal_Ileum_chr17_49863303_A2_ENSG00000108798.8	4	0.0110091	0.101057	0.91325	0.00207964	-0.00155647	0.152828	0.723433	5.97577e-05	0.990306	FALSE
Small_Intestine_Terminal_Ileum_chr17_49863303_A2_ENSG00000108813.10	8	-0.0469419	0.0457172	0.30452	0.0171117	0.00928709	-0.0573229	0.927345	1.97267e-14	0.82707	FALSE
Small_Intestine_Terminal_Ileum_chr17_49863303_A2_ENSG00000108819.10	16	-0.0507687	0.0449397	0.258599	0.0184945	-0.000462547	-0.0603336	0.845633	3.17524e-16	0.79864	FALSE
Small_Intestine_Terminal_Ileum_chr17_49863303_A2_ENSG00000108821.13	9	-0.00369895	0.0412557	0.928558	0.0183383	0.0169189	0.0332981	0.225627	1.08903e-16	0.991772	FALSE
Small_Intestine_Terminal_Ileum_chr17_49863303_A2_ENSG00000108823.15	7	0.0472786	0.0403598	0.241427	0.0107407	0.131715	0.17601	0.161793	8.04034e-21	0.786533	FALSE
Small_Intestine_Terminal_Ileum_chr17_49863303_A2_ENSG00000108826.15	14	0.00617139	0.0531446	0.907554	0.0102539	0.00247283	-0.0136007	0.811549	7.28912e-10	0.989582	FALSE
Small_Intestine_Terminal_Ileum_chr17_49863303_A2_ENSG00000108829.9	11	0.0031431	0.061675	0.959356	0.00721897	0.00127999	-0.0816879	0.29759	3.38937e-08	0.994821	FALSE
Small_Intestine_Terminal_Ileum_chr17_49863303_A2_ENSG00000108846.15	6	0.0500826	0.0620358	0.419484	0.0841737	0.0833028	0.0179344	0.585827	4.16236e-07	0.884816	FALSE
Small_Intestine_Terminal_Ileum_chr17_49863303_A2_ENSG00000108848.15	10	-0.00535927	0.0444565	0.904047	0.00928807	0.0211771	0.133307	0.135263	1.662e-09	0.989136	FALSE
Small_Intestine_Terminal_Ileum_chr17_49863303_A2_ENSG00000121067.17	13	-0.00716742	0.0339194	0.832647	-0.0104097	-0.00453766	0.000559083	0.895495	1.66742e-14	0.980446	FALSE
Small_Intestine_Terminal_Ileum_chr17_49863303_A2_ENSG00000121073.13	11	0.109999	0.0640602	0.0859577	0.0864577	0.0577202	0.0535823	0.725837	1.67705e-09	0.57263	FALSE
Small_Intestine_Terminal_Ileum_chr17_49863303_A2_ENSG00000121104.7	12	-0.0167185	0.0469197	0.7216	-0.00246588	-0.0117524	0.051313	0.382257	2.76158e-15	0.963951	FALSE
Small_Intestine_Terminal_Ileum_chr17_49863303_A2_ENSG00000136444.9	14	0.0215174	0.0436088	0.621716	0.0235479	0.0191762	0.0618053	0.623036	7.07651e-10	0.943421	FALSE
Small_Intestine_Terminal_Ileum_chr17_49863303_A2_ENSG00000136449.13	13	0.0337449	0.0237062	0.154602	0.0404488	0.0445842	0.0625925	0.637476	2.86142e-14	0.697952	FALSE
Small_Intestine_Terminal_Ileum_chr17_49863303_A2_ENSG00000136457.9	11	0.00189135	0.0448429	0.966357	0.0363245	0.0371519	0.0467652	0.421192	3.87497e-14	0.995599	FALSE
Small_Intestine_Terminal_Ileum_chr17_49863303_A2_ENSG00000136504.11	15	0.0223081	0.0331024	0.500368	-0.014848	-0.0302	0.0760296	0.271908	3.58959e-19	0.912732	FALSE
Small_Intestine_Terminal_Ileum_chr17_49863303_A2_ENSG00000154920.14	7	0.0435049	0.0540015	0.42046	0.0235186	0.0193265	0.185708	0.297038	4.38088e-08	0.885232	FALSE
Small_Intestine_Terminal_Ileum_chr17_49863303_A2_ENSG00000154945.6	7	-0.03612	0.0414603	0.383647	-0.0363962	-0.0338661	-0.0649364	0.5	8.25339e-07	0.870733	FALSE
Small_Intestine_Terminal_Ileum_chr17_49863303_A2_ENSG00000159199.13	3	-0.041327	0.130967	0.752343	-0.00866921	0.107933	0.271929	0.50648	0.010216	0.968904	FALSE
Small_Intestine_Terminal_Ileum_chr17_49863303_A2_ENSG00000159202.17	7	-0.00614152	0.0295505	0.835361	-0.0153114	-0.0156754	-0.0466	0.470996	3.93153e-06	0.980728	FALSE
Small_Intestine_Terminal_Ileum_chr17_49863303_A2_ENSG00000159210.9	11	-0.00722838	0.0803624	0.928329	-0.0420325	-0.0304085	0.126088	0.35632	6.99951e-05	0.991772	FALSE
Small_Intestine_Terminal_Ileum_chr17_49863303_A2_ENSG00000167080.8	8	0.108332	0.0620701	0.080931	0.0867472	0.0907029	0.100849	0.94657	4.6624e-08	0.560043	FALSE
Small_Intestine_Terminal_Ileum_chr17_49863303_A2_ENSG00000167083.6	9	-0.105891	0.055742	0.0574762	-0.0991957	-0.125827	0.0767722	0.174522	7.95189e-09	0.493508	FALSE
Small_Intestine_Terminal_Ileum_chr17_49863303_A2_ENSG00000167085.11	8	0.0337242	0.0401018	0.400369	0.00729811	0.0108367	0.00131354	0.292548	1.07288e-09	0.87737	FALSE
Small_Intestine_Terminal_Ileum_chr17_49863303_A2_ENSG00000167100.14	8	-0.0330518	0.0352918	0.349001	-0.0265292	-0.0341077	-0.104945	0.251603	4.16162e-10	0.853814	FALSE
Small_Intestine_Terminal_Ileum_chr17_49863303_A2_ENSG00000167105.7	9	-0.0432218	0.0792221	0.585356	0.000938324	-0.0130848	-0.102972	0.755202	5.31966e-09	0.935949	FALSE
Small_Intestine_Terminal_Ileum_chr17_49863303_A2_ENSG00000167107.12	10	-0.0166104	0.0293206	0.571048	-0.014022	-0.00924661	-0.0278351	0.526732	8.88394e-19	0.932294	FALSE
Small_Intestine_Terminal_Ileum_chr17_49863303_A2_ENSG00000167117.8	4	-0.152175	0.0839466	0.0698688	-0.0999415	-0.0508382	-0.251865	0.513733	1.24347e-05	0.530927	FALSE
Small_Intestine_Terminal_Ileum_chr17_49863303_A2_ENSG00000173714.7	1	0.0194308	0.129668	0.880883					0.0563272	0.985997	FALSE
Small_Intestine_Terminal_Ileum_chr17_49863303_A2_ENSG00000173868.11	12	-0.0612931	0.0287433	0.0329718	-0.0517221	-0.0513563	-0.0283392	0.539707	3.37208e-10	0.386584	FALSE
Small_Intestine_Terminal_Ileum_chr17_49863303_A2_ENSG00000176358.15	9	0.0112688	0.0222546	0.612607	0.00878286	0.0103763	0.00524601	0.941352	4.30951e-15	0.941698	FALSE
Small_Intestine_Terminal_Ileum_chr17_49863303_A2_ENSG00000177369.8	6	-0.121955	0.0842958	0.147966	0.00475654	0.0251462	-0.189572	0.544847	3.93939e-06	0.689628	FALSE
Small_Intestine_Terminal_Ileum_chr17_49863303_A2_ENSG00000182575.7	13	0.0150519	0.0473917	0.750783	-0.0381999	-0.0407681	0.0352778	0.76687	9.89246e-11	0.968582	FALSE
Small_Intestine_Terminal_Ileum_chr17_49863303_A2_ENSG00000188662.6	7	-0.00382532	0.0397988	0.923428	0.0112299	0.0663221	0.0523229	0.650764	5.27997e-09	0.991201	FALSE
Small_Intestine_Terminal_Ileum_chr17_49863303_A2_ENSG00000198740.8	13	-0.0336549	0.0430405	0.434252	-0.0471713	-0.0545825	0.0583675	0.340021	5.50074e-09	0.890527	FALSE
Small_Intestine_Terminal_Ileum_chr17_49863303_A2_ENSG00000204584.1	11	-0.028536	0.022215	0.198954	-0.0200322	-0.0188178	-0.0109357	0.607708	3.91311e-42	0.748697	FALSE
Small_Intestine_Terminal_Ileum_chr17_49863303_A2_ENSG00000229944.3	4	-0.0169046	0.0268772	0.529379	-0.0151642	0.00351456	0.0207154	0.685276	4.15875e-06	0.921422	FALSE
Small_Intestine_Terminal_Ileum_chr17_49863303_A2_ENSG00000230532.1	5	0.0221104	0.0317593	0.486312	0.0174886	0.0214337	0.0240489	0.972343	1.25273e-05	0.908753	FALSE
Small_Intestine_Terminal_Ileum_chr17_49863303_A2_ENSG00000246640.1	10	0.0444386	0.0504274	0.378188	-0.00778102	-0.00613737	0.198127	0.258336	1.95201e-10	0.867675	FALSE
Small_Intestine_Terminal_Ileum_chr17_49863303_A2_ENSG00000248278.1	4	0.0148914	0.0481316	0.757026	0.0155706	0.0184752	0.0195681	0.969113	0.0153047	0.970021	FALSE
Small_Intestine_Terminal_Ileum_chr17_49863303_A2_ENSG00000248714.6	14	-0.00521742	0.0382236	0.891428	-0.018363	-0.0138666	-0.00229217	0.979897	3.40942e-10	0.987371	FALSE
Small_Intestine_Terminal_Ileum_chr17_49863303_A2_ENSG00000249451.1	11	0.0145385	0.0235347	0.536741	0.0142575	0.0096835	-0.0306044	0.206853	2.41622e-12	0.923446	FALSE
Small_Intestine_Terminal_Ileum_chr17_49863303_A2_ENSG00000250282.1	10	0.023493	0.0319186	0.461712	0.0486095	0.0515982	-0.00190255	0.755898	1.58939e-09	0.900953	FALSE
Small_Intestine_Terminal_Ileum_chr17_49863303_A2_ENSG00000250286.1	10	0.00871066	0.0286332	0.760964	0.0133113	0.0196294	0.0240778	0.749461	1.22793e-11	0.970584	FALSE
Small_Intestine_Terminal_Ileum_chr17_49863303_A2_ENSG00000250948.1	10	-0.0672922	0.093626	0.472304	-0.0430421	-0.0237479	0.115528	0.385223	3.44621e-06	0.904695	FALSE
Small_Intestine_Terminal_Ileum_chr17_49863303_A2_ENSG00000251179.1	7	0.0305163	0.031672	0.33529	0.04411	0.062314	-0.141387	0.204606	2.08989e-10	0.846415	FALSE
Small_Intestine_Terminal_Ileum_chr17_49863303_A2_ENSG00000253102.1	7	-0.0111439	0.0521434	0.830768	-0.0119961	-0.0146362	0.0908381	0.50654	7.34576e-10	0.980376	FALSE
Small_Intestine_Terminal_Ileum_chr17_49863303_A2_ENSG00000253730.1	9	-0.00760543	0.0443526	0.863849	-0.0258477	-0.0300863	0.095116	0.386487	7.06531e-09	0.983983	FALSE
Small_Intestine_Terminal_Ileum_chr17_49863303_A2_ENSG00000261959.1	11	-0.0515535	0.0369784	0.163272	-0.0746184	-0.0730399	-0.124285	0.36519	1.56971e-13	0.709744	FALSE
Small_Intestine_Terminal_Ileum_chr17_49863303_A2_ENSG00000262039.1	12	-0.0156785	0.0519966	0.763011	-0.0179088	-0.0197977	-0.0094168	0.923744	2.2737e-07	0.971024	FALSE
Small_Intestine_Terminal_Ileum_chr17_49863303_A2_ENSG00000270781.1	6	-0.0388677	0.0785107	0.620556	-0.0534663	-0.054979	-0.0793413	0.891965	0.0271863	0.943286	FALSE
Small_Intestine_Terminal_Ileum_chr17_49863303_A2_ENSG00000275025.1	11	-0.043514	0.0557937	0.435445	-0.0242882	-0.0117508	-0.00534836	0.563647	4.06954e-13	0.891068	FALSE
Small_Intestine_Terminal_Ileum_chr17_49863303_A2_ENSG00000275897.1	6	0.0329627	0.0535038	0.537841	0.0458164	-0.0124897	-0.0112574	0.712298	1.95559e-08	0.923499	FALSE
Small_Intestine_Terminal_Ileum_chr17_49863303_A2_ENSG00000278963.1	8	0.0126791	0.0301186	0.673776	0.0241595	0.0244135	0.0602313	0.234723	1.06573e-06	0.955318	FALSE
Small_Intestine_Terminal_Ileum_chr17_49863303_A2_ENSG00000279792.1	9	-0.0145665	0.0282853	0.606564	-0.023472	0.0269798	-0.0238211	0.912497	1.77797e-07	0.940277	FALSE
Small_Intestine_Terminal_Ileum_chr19_10352442_A2_ENSG00000065989.15	12	-0.0709867	0.0426244	0.0958328	-0.0621308	-0.085075	-0.0549761	0.835902	5.7214e-12	0.59672	FALSE
Small_Intestine_Terminal_Ileum_chr19_10352442_A2_ENSG00000076662.9	12	0.00109815	0.151588	0.99422	-0.0582827	-0.0495659	-0.346225	0.184781	4.18393e-14	0.999234	FALSE
Small_Intestine_Terminal_Ileum_chr19_10352442_A2_ENSG00000079805.16	13	-0.205435	0.082591	0.0128688	-0.133488	-0.160243	-0.213908	0.938268	1.0473e-13	0.231085	FALSE
Small_Intestine_Terminal_Ileum_chr19_10352442_A2_ENSG00000079999.13	11	-0.0522381	0.0499901	0.296038	-0.0272223	-0.0352237	0.134706	0.080305	6.586e-20	0.822331	FALSE
Small_Intestine_Terminal_Ileum_chr19_10352442_A2_ENSG00000080573.6	15	0.0521811	0.034706	0.132706	0.0541714	0.0522108	0.116679	0.228607	6.09111e-16	0.665481	FALSE
Small_Intestine_Terminal_Ileum_chr19_10352442_A2_ENSG00000090339.8	12	-0.0208111	0.0728514	0.775134	0.0254957	0.0289005	-0.0386368	0.889325	8.89569e-14	0.97339	FALSE
Small_Intestine_Terminal_Ileum_chr19_10352442_A2_ENSG00000099203.6	11	-0.049758	0.109505	0.649547	0.0166234	-0.0378305	0.160258	0.476267	2.29404e-06	0.949662	FALSE
Small_Intestine_Terminal_Ileum_chr19_10352442_A2_ENSG00000105088.8	9	-0.00802687	0.0285378	0.778502	0.0191515	0.00393392	0.0979708	0.0769286	3.72688e-12	0.97393	FALSE
Small_Intestine_Terminal_Ileum_chr19_10352442_A2_ENSG00000105364.13	9	-0.0703286	0.0708931	0.321179	0.000190474	0.0442687	-0.0994368	0.868333	1.81398e-15	0.838165	FALSE
Small_Intestine_Terminal_Ileum_chr19_10352442_A2_ENSG00000105376.4	12	-0.0510774	0.0343405	0.136913	-0.039829	-0.0393239	-0.0113452	0.490921	5.96618e-13	0.672204	FALSE
Small_Intestine_Terminal_Ileum_chr19_10352442_A2_ENSG00000105397.13	10	0.0705788	0.0984713	0.473532	-0.00136873	0.0143874	-0.141715	0.062709	2.60997e-12	0.904992	FALSE
Small_Intestine_Terminal_Ileum_chr19_10352442_A2_ENSG00000105401.8	13	0.0697059	0.0619935	0.26084	0.130774	0.0841421	-0.0198453	0.304419	1.30687e-11	0.800176	FALSE
Small_Intestine_Terminal_Ileum_chr19_10352442_A2_ENSG00000127445.13	5	-0.0612603	0.0916641	0.503934	-0.00327759	0.0101818	0.0629274	0.618253	5.57057e-07	0.913735	FALSE
Small_Intestine_Terminal_Ileum_chr19_10352442_A2_ENSG00000127452.8	11	0.0396663	0.0445708	0.373487	-0.0117395	-0.00393446	-0.0824842	0.0489417	2.59572e-10	0.866159	FALSE
Small_Intestine_Terminal_Ileum_chr19_10352442_A2_ENSG00000127616.17	3	0.0700399	0.142361	0.622729	0.0374967	-0.0388068	0.50756	0.285513	0.000115157	0.943617	FALSE
Small_Intestine_Terminal_Ileum_chr19_10352442_A2_ENSG00000129347.19	5	-0.0410186	0.103321	0.691366	-0.00925619	-0.0219185	0.0672254	0.715622	5.88142e-17	0.959198	FALSE
Small_Intestine_Terminal_Ileum_chr19_10352442_A2_ENSG00000129351.17	15	0.127342	0.137773	0.355336	-0.147206	-0.136804	0.127794	0.998676	2.5416e-12	0.856751	FALSE
Small_Intestine_Terminal_Ileum_chr19_10352442_A2_ENSG00000129353.14	16	0.0540308	0.0600213	0.368018	0.0339933	0.061417	-0.118497	0.199188	1.33571e-13	0.862991	FALSE
Small_Intestine_Terminal_Ileum_chr19_10352442_A2_ENSG00000129354.11	6	-0.101593	0.147965	0.492336	-0.139777	-0.132647	-0.119937	0.929322	2.60866e-06	0.910479	FALSE
Small_Intestine_Terminal_Ileum_chr19_10352442_A2_ENSG00000129355.6	8	0.180814	0.0990136	0.0678269	0.066937	0.101833	0.148766	0.878944	1.1176e-07	0.524955	FALSE
Small_Intestine_Terminal_Ileum_chr19_10352442_A2_ENSG00000130158.13	6	-0.202532	0.064479	0.00168338	-0.208796	-0.203547	-0.330444	0.32887	0.000169023	0.0600131	FALSE
Small_Intestine_Terminal_Ileum_chr19_10352442_A2_ENSG00000130164.13	5	0.232515	0.145557	0.110174	0.0987697	0.113701	-0.177767	0.201148	0.000388581	0.62596	FALSE
Small_Intestine_Terminal_Ileum_chr19_10352442_A2_ENSG00000130173.13	8	0.120506	0.0700624	0.0854371	0.066044	-0.129259	0.129584	0.95638	0.000404801	0.571361	FALSE
Small_Intestine_Terminal_Ileum_chr19_10352442_A2_ENSG00000130733.10	13	0.199058	0.0967109	0.0395639	0.0158722	-0.000740903	0.0240126	0.286097	2.17312e-10	0.420923	FALSE
Small_Intestine_Terminal_Ileum_chr19_10352442_A2_ENSG00000130734.9	15	0.0259687	0.107633	0.809345	-0.0199055	-0.0376253	-0.118481	0.421717	7.6037e-16	0.977635	FALSE
Small_Intestine_Terminal_Ileum_chr19_10352442_A2_ENSG00000130810.19	6	-0.0238575	0.059334	0.68762	0.0278044	0.0761947	0.381238	0.16473	9.01555e-09	0.958143	FALSE
Small_Intestine_Terminal_Ileum_chr19_10352442_A2_ENSG00000130811.11	9	0.0168695	0.0794613	0.831875	0.0452686	0.0500893	0.241363	0.177176	3.5008e-09	0.980427	FALSE
Small_Intestine_Terminal_Ileum_chr19_10352442_A2_ENSG00000130812.10	11	0.217301	0.0900916	0.0158652	0.113392	0.100223	0.375608	0.0951616	2.71879e-13	0.261365	FALSE
Small_Intestine_Terminal_Ileum_chr19_10352442_A2_ENSG00000130813.17	9	-0.0390302	0.0884093	0.658872	0.00472136	0.0131587	-0.0591633	0.910173	9.6435e-10	0.951784	FALSE
Small_Intestine_Terminal_Ileum_chr19_10352442_A2_ENSG00000130816.14	9	0.0579904	0.0706701	0.411886	0.0791816	0.116849	-0.291395	0.106353	1.949e-11	0.882187	FALSE
Small_Intestine_Terminal_Ileum_chr19_10352442_A2_ENSG00000130818.11	9	-0.00703088	0.0704977	0.920557	-0.0285269	-0.0705857	-0.00407793	0.984838	9.94288e-10	0.990896	FALSE
Small_Intestine_Terminal_Ileum_chr19_10352442_A2_ENSG00000142444.6	6	0.0468548	0.0664547	0.48077	0.0463308	0.0501698	-0.155598	0.172184	5.06567e-06	0.907207	FALSE
Small_Intestine_Terminal_Ileum_chr19_10352442_A2_ENSG00000142453.11	14	0.0617635	0.0574841	0.282624	0.125449	0.10035	0.267039	0.0146935	5.0742e-10	0.815328	FALSE
Small_Intestine_Terminal_Ileum_chr19_10352442_A2_ENSG00000161847.13	11	0.0895138	0.108631	0.409929	-0.015354	-0.0348876	0.0612596	0.925501	2.19399e-12	0.881332	FALSE
Small_Intestine_Terminal_Ileum_chr19_10352442_A2_ENSG00000161888.11	11	-0.10365	0.0663876	0.118455	-0.122072	-0.144115	-0.32048	0.133974	7.32491e-07	0.641141	FALSE
Small_Intestine_Terminal_Ileum_chr19_10352442_A2_ENSG00000171466.9	10	0.0916253	0.0347707	0.00841054	0.0963242	0.0849936	0.0422015	0.310238	3.94232e-09	0.178076	FALSE
Small_Intestine_Terminal_Ileum_chr19_10352442_A2_ENSG00000171469.10	7	0.0197893	0.0237093	0.403908	0.0141828	0.0149809	-0.0112619	0.249941	2.36238e-12	0.878526	FALSE
Small_Intestine_Terminal_Ileum_chr19_10352442_A2_ENSG00000174652.17	3	-0.0893469	0.0376543	0.0176528	-0.0906963	-0.105581	-0.467889	0.411917	1.7262e-05	0.278296	FALSE
Small_Intestine_Terminal_Ileum_chr19_10352442_A2_ENSG00000180739.13	16	0.0048227	0.0250319	0.847223	-0.0119545	-0.00312463	-0.0123776	0.645745	3.53415e-16	0.982166	FALSE
Small_Intestine_Terminal_Ileum_chr19_10352442_A2_ENSG00000196605.7	12	0.0221952	0.0448397	0.620607	-0.00861162	-0.0507365	0.100958	0.539033	7.74925e-16	0.943286	FALSE
Small_Intestine_Terminal_Ileum_chr19_10352442_A2_ENSG00000197256.10	1	1.3042	3.3803	0.699628					0.00550213	0.9608	FALSE
Small_Intestine_Terminal_Ileum_chr19_10352442_A2_ENSG00000197961.11	11	-0.0076563	0.0481689	0.873711	-0.0304743	-0.0302944	-0.113445	0.338278	3.90991e-13	0.985446	FALSE
Small_Intestine_Terminal_Ileum_chr19_10352442_A2_ENSG00000198258.10	8	-0.043547	0.0639294	0.495761	0.00705095	0.0681852	0.164053	0.0271365	1.24698e-13	0.911143	FALSE
Small_Intestine_Terminal_Ileum_chr19_10352442_A2_ENSG00000213339.8	11	-0.0362362	0.0707876	0.60872	0.0321629	0.033304	0.147961	0.17192	5.18401e-09	0.940633	FALSE
Small_Intestine_Terminal_Ileum_chr19_10352442_A2_ENSG00000214212.8	14	-0.0866698	0.111765	0.438063	0.0116555	0.00649664	0.189755	0.038993	1.86509e-10	0.892172	FALSE
Small_Intestine_Terminal_Ileum_chr19_10352442_A2_ENSG00000220201.7	9	0.156036	0.0533046	0.00341966	0.162801	0.147503	0.21475	0.660873	2.24349e-09	0.0982366	FALSE
Small_Intestine_Terminal_Ileum_chr19_10352442_A2_ENSG00000224689.9	6	-0.00945747	0.0450852	0.833848	-0.0267675	-0.0247443	-0.181337	0.0710368	9.10785e-07	0.980618	FALSE
Small_Intestine_Terminal_Ileum_chr19_10352442_A2_ENSG00000239830.1	10	-0.0345338	0.0289227	0.232478	-0.0300052	-0.0179385	0.00940827	0.472607	2.50347e-09	0.779184	FALSE
Small_Intestine_Terminal_Ileum_chr19_10352442_A2_ENSG00000244165.1	9	0.018985	0.0393289	0.629292	0.0349818	0.0360178	-0.00885691	0.742989	7.90749e-14	0.945286	FALSE
Small_Intestine_Terminal_Ileum_chr19_10352442_A2_ENSG00000266936.1	3	-0.121916	0.0967045	0.207414	-0.0866689	-0.0996614	-4.37679	0.411445	0.00113267	0.756961	FALSE
Small_Intestine_Terminal_Ileum_chr19_10352442_A2_ENSG00000267082.1	7	-0.149204	0.0609005	0.014287	-0.0973724	-0.134193	-0.177533	0.845145	7.78412e-05	0.245722	FALSE
Small_Intestine_Terminal_Ileum_chr19_10352442_A2_ENSG00000267100.1	9	0.126015	0.080742	0.118591	0.073512	0.0490788	-0.112278	0.0166671	4.37198e-10	0.64127	FALSE
Small_Intestine_Terminal_Ileum_chr19_10352442_A2_ENSG00000267106.5	7	0.00983007	0.0650299	0.879848	0.048282	0.0516389	-0.029994	0.692961	8.60282e-07	0.985854	FALSE
Small_Intestine_Terminal_Ileum_chr19_10352442_A2_ENSG00000267119.1	7	-0.0144236	0.0376982	0.702011	-0.0148449	-0.0199443	-0.123646	0.581561	9.81828e-07	0.961385	FALSE
Small_Intestine_Terminal_Ileum_chr19_10352442_A2_ENSG00000267197.1	12	0.0120326	0.0407572	0.767822	0.0456671	0.0215208	-0.0353636	0.506105	1.71855e-09	0.971897	FALSE
Small_Intestine_Terminal_Ileum_chr19_10352442_A2_ENSG00000267289.1	12	0.0501015	0.036785	0.173195	0.0241435	0.0213997	0.13731	0.253215	4.6836e-10	0.721689	FALSE
Small_Intestine_Terminal_Ileum_chr19_10352442_A2_ENSG00000267370.1	6	0.0310516	0.0759261	0.68256	0.0021736	0.000464149	0.135861	0.50477	1.01401e-07	0.957162	FALSE
Small_Intestine_Terminal_Ileum_chr19_10352442_A2_ENSG00000267387.1	9	-0.0955835	0.041969	0.0227576	-0.0784319	-0.0857682	-0.0453442	0.737927	1.25913e-09	0.319952	FALSE
Small_Intestine_Terminal_Ileum_chr19_10352442_A2_ENSG00000267534.2	17	0.0381222	0.058651	0.515703	0.0414425	0.0343607	0.0182087	0.862409	4.1132e-15	0.917186	FALSE
Small_Intestine_Terminal_Ileum_chr19_10352442_A2_ENSG00000267612.1	14	0.0258326	0.0419813	0.538332	-0.0301752	-0.0280287	-0.00635439	0.669304	1.26886e-06	0.923542	FALSE
Small_Intestine_Terminal_Ileum_chr19_10352442_A2_ENSG00000267650.1	12	0.0198624	0.0232608	0.393159	0.010162	0.00582903	0.00567312	0.719207	1.2483e-09	0.874822	FALSE
Small_Intestine_Terminal_Ileum_chr19_10352442_A2_ENSG00000267673.6	18	0.0880863	0.0853617	0.30211	0.0158262	0.0187757	-0.0921706	0.166956	2.23647e-15	0.825646	FALSE
Small_Intestine_Terminal_Ileum_chr19_10352442_A2_ENSG00000267741.1	8	0.0132631	0.0293243	0.651059	0.00855609	0.0174131	0.140095	0.0581243	1.09233e-08	0.949691	FALSE
Small_Intestine_Terminal_Ileum_chr19_10352442_A2_ENSG00000273733.1	11	0.0466586	0.0624128	0.454713	-0.0349604	0.0122581	-0.121632	0.059524	2.63739e-05	0.898667	FALSE
Small_Intestine_Terminal_Ileum_chr19_10352442_A2_ENSG00000274425.1	6	-0.0100435	0.132779	0.939705	0.0815239	0.131542	0.0990335	0.697459	1.89493e-07	0.993129	FALSE
Small_Intestine_Terminal_Ileum_chr19_10352442_A2_ENSG00000276757.1	6	0.0783504	0.0363571	0.0311599	0.0705243	0.0718851	0.106329	0.697494	5.3109e-05	0.376548	FALSE
Small_Intestine_Terminal_Ileum_chr19_10352442_A2_ENSG00000277587.1	6	0.0464523	0.0387101	0.230137	0.0143591	0.0111629	-0.0258729	0.342771	1.0221e-08	0.777487	FALSE
Small_Intestine_Terminal_Ileum_chr19_10352442_A2_ENSG00000278611.1	8	0.0022786	0.0591611	0.969277	-0.0351647	-0.0572233	0.0347936	0.820263	1.05948e-05	0.996104	FALSE
Small_Intestine_Terminal_Ileum_chr19_10352442_A2_ENSG00000279807.1	3	0.0989298	0.184267	0.591348	0.00925226	-0.0783584	-0.132662	0.689565	0.00930428	0.937203	FALSE
Small_Intestine_Terminal_Ileum_chr19_10352442_A2_ENSG00000283108.1	8	0.00616215	0.0453787	0.891984	0.00473508	0.0070927	0.0107053	0.940432	0.000709193	0.987371	FALSE
Small_Intestine_Terminal_Ileum_chr19_10352442_B2_ENSG00000065989.15	12	-0.056811	0.0249003	0.0225169	-0.080653	-0.0786256	-0.0692338	0.773278	4.77672e-12	0.31838	FALSE
Small_Intestine_Terminal_Ileum_chr19_10352442_B2_ENSG00000076662.9	12	-0.0329473	0.103477	0.75018	-0.116097	-0.111195	-0.323392	0.110322	3.3093e-14	0.968507	FALSE
Small_Intestine_Terminal_Ileum_chr19_10352442_B2_ENSG00000079805.16	13	-0.105416	0.0627274	0.0928518	-0.130125	-0.11585	-0.0872425	0.831741	9.34142e-14	0.589683	FALSE
Small_Intestine_Terminal_Ileum_chr19_10352442_B2_ENSG00000079999.13	11	-0.0187911	0.0280283	0.502583	-0.000848063	-0.000106311	0.00880801	0.659028	4.87321e-20	0.913388	FALSE
Small_Intestine_Terminal_Ileum_chr19_10352442_B2_ENSG00000080573.6	15	0.0343767	0.0245014	0.160601	0.0284342	0.0199219	0.0889904	0.206294	5.20236e-16	0.705676	FALSE
Small_Intestine_Terminal_Ileum_chr19_10352442_B2_ENSG00000090339.8	12	-0.0175712	0.044936	0.695777	0.016498	0.0121742	-0.0273864	0.893655	6.76172e-14	0.960056	FALSE
Small_Intestine_Terminal_Ileum_chr19_10352442_B2_ENSG00000099203.6	11	-0.0183114	0.0668741	0.784223	-0.00666486	0.0329594	0.0863717	0.527579	2.04977e-06	0.974648	FALSE
Small_Intestine_Terminal_Ileum_chr19_10352442_B2_ENSG00000105088.8	9	-0.0260352	0.0249331	0.296394	-0.023278	-0.0266696	0.0527403	0.0810162	3.68974e-12	0.822647	FALSE
Small_Intestine_Terminal_Ileum_chr19_10352442_B2_ENSG00000105364.13	9	-0.0329227	0.0335052	0.325797	-0.0189221	-0.0290944	-0.0152635	0.828492	1.26014e-15	0.840959	FALSE
Small_Intestine_Terminal_Ileum_chr19_10352442_B2_ENSG00000105376.4	12	-0.0154646	0.0200737	0.441068	0.00288366	0.00662112	0.0609143	0.00912425	4.61144e-13	0.893537	FALSE
Small_Intestine_Terminal_Ileum_chr19_10352442_B2_ENSG00000105397.13	10	0.0645839	0.0472282	0.171473	0.0018132	0.00310623	-0.0723588	0.0240518	2.01433e-12	0.719512	FALSE
Small_Intestine_Terminal_Ileum_chr19_10352442_B2_ENSG00000105401.8	13	0.0477065	0.0471569	0.311703	0.0146582	0.0082959	0.0214023	0.69301	1.13877e-11	0.832173	FALSE
Small_Intestine_Terminal_Ileum_chr19_10352442_B2_ENSG00000127445.13	5	-0.0160225	0.0467312	0.731701	0.00856757	0.0384863	0.115685	0.324128	4.70785e-07	0.965955	FALSE
Small_Intestine_Terminal_Ileum_chr19_10352442_B2_ENSG00000127452.8	11	0.0313007	0.0257206	0.223623	0.0324374	0.0218706	-0.00375726	0.353077	2.16441e-10	0.773013	FALSE
Small_Intestine_Terminal_Ileum_chr19_10352442_B2_ENSG00000127616.17	3	0.0871199	0.116363	0.454042	0.0197773	-0.058201	0.432738	0.321239	0.000112834	0.89846	FALSE
Small_Intestine_Terminal_Ileum_chr19_10352442_B2_ENSG00000129347.19	5	-0.0147635	0.0656294	0.822016	-0.00134721	-0.00776682	0.0243102	0.83295	4.73368e-17	0.979358	FALSE
Small_Intestine_Terminal_Ileum_chr19_10352442_B2_ENSG00000129351.17	15	0.166077	0.0802007	0.0383806	0.0555482	0.0726875	0.22408	0.706098	1.84239e-12	0.415501	FALSE
Small_Intestine_Terminal_Ileum_chr19_10352442_B2_ENSG00000129353.14	16	0.0174038	0.03736	0.64133	0.0143762	-0.0111015	-0.0126763	0.73672	1.07277e-13	0.947882	FALSE
Small_Intestine_Terminal_Ileum_chr19_10352442_B2_ENSG00000129354.11	6	0.0179048	0.0991599	0.856709	-0.0215089	-0.019709	-0.0125831	0.826137	2.45414e-06	0.983245	FALSE
Small_Intestine_Terminal_Ileum_chr19_10352442_B2_ENSG00000129355.6	8	0.0475692	0.0708837	0.502165	0.0448286	0.049596	-0.0401394	0.55414	9.85048e-08	0.913171	FALSE
Small_Intestine_Terminal_Ileum_chr19_10352442_B2_ENSG00000130158.13	6	-0.141627	0.0413617	0.000616811	-0.137073	-0.135409	-0.150477	0.904941	0.000156273	0.0284396	TRUE
Small_Intestine_Terminal_Ileum_chr19_10352442_B2_ENSG00000130164.13	5	0.1172	0.0794075	0.139962	0.0623714	0.0892725	-0.0519028	0.419203	0.000338812	0.677267	FALSE
Small_Intestine_Terminal_Ileum_chr19_10352442_B2_ENSG00000130173.13	8	0.015239	0.063384	0.810002	0.0095108	0.0523051	0.147207	0.352728	0.000389029	0.977716	FALSE
Small_Intestine_Terminal_Ileum_chr19_10352442_B2_ENSG00000130733.10	13	0.150314	0.0606261	0.0131617	0.0261721	0.00227755	-0.00612815	0.108978	1.76704e-10	0.234195	FALSE
Small_Intestine_Terminal_Ileum_chr19_10352442_B2_ENSG00000130734.9	15	-0.0159725	0.0798668	0.841489	0.000993294	-0.000851697	-0.0304911	0.91413	6.64062e-16	0.981498	FALSE
Small_Intestine_Terminal_Ileum_chr19_10352442_B2_ENSG00000130810.19	6	0.0199835	0.039221	0.610394	0.0318041	0.0387071	0.267251	0.18602	8.43894e-09	0.940932	FALSE
Small_Intestine_Terminal_Ileum_chr19_10352442_B2_ENSG00000130811.11	9	0.00301351	0.0378324	0.936512	0.00768995	0.00238354	0.104424	0.22693	2.87076e-09	0.992664	FALSE
Small_Intestine_Terminal_Ileum_chr19_10352442_B2_ENSG00000130812.10	11	0.138662	0.0595402	0.0198653	0.0524391	0.0491501	0.224269	0.185628	2.07881e-13	0.297069	FALSE
Small_Intestine_Terminal_Ileum_chr19_10352442_B2_ENSG00000130813.17	9	-0.0119772	0.054177	0.825033	-0.0272959	-0.0246197	-0.0743277	0.562493	8.02543e-10	0.979742	FALSE
Small_Intestine_Terminal_Ileum_chr19_10352442_B2_ENSG00000130816.14	9	0.0743511	0.0550244	0.176619	0.113478	0.128054	-0.0166821	0.581312	1.9614e-11	0.725988	FALSE
Small_Intestine_Terminal_Ileum_chr19_10352442_B2_ENSG00000130818.11	9	-0.0289227	0.0435186	0.506302	0.00424272	-0.00635569	0.00740516	0.712803	8.5881e-10	0.914302	FALSE
Small_Intestine_Terminal_Ileum_chr19_10352442_B2_ENSG00000142444.6	6	0.0205452	0.034964	0.556794	0.0121908	0.012746	-0.0743993	0.190262	4.30976e-06	0.92834	FALSE
Small_Intestine_Terminal_Ileum_chr19_10352442_B2_ENSG00000142453.11	14	0.0176023	0.0320469	0.582821	0.0347738	0.0327566	0.100747	0.109966	4.1259e-10	0.935399	FALSE
Small_Intestine_Terminal_Ileum_chr19_10352442_B2_ENSG00000161847.13	11	0.0201874	0.0702615	0.773869	-0.0167501	-0.0257291	0.030391	0.958255	1.64118e-12	0.973188	FALSE
Small_Intestine_Terminal_Ileum_chr19_10352442_B2_ENSG00000161888.11	11	-0.0315256	0.0447443	0.481076	-0.0874593	-0.0699821	-0.269806	0.00841113	6.42767e-07	0.907308	FALSE
Small_Intestine_Terminal_Ileum_chr19_10352442_B2_ENSG00000171466.9	10	0.0495313	0.0275406	0.0721005	0.031833	0.030626	0.0147173	0.369876	2.3301e-09	0.537628	FALSE
Small_Intestine_Terminal_Ileum_chr19_10352442_B2_ENSG00000171469.10	7	-0.0173711	0.0157233	0.269247	-0.0163261	-0.0158774	-0.0195877	0.895256	2.25269e-12	0.80569	FALSE
Small_Intestine_Terminal_Ileum_chr19_10352442_B2_ENSG00000174652.17	3	-0.0747838	0.0322711	0.020484	-0.0767647	-0.0832753	-0.43492	0.327199	1.6871e-05	0.302325	FALSE
Small_Intestine_Terminal_Ileum_chr19_10352442_B2_ENSG00000180739.13	16	0.012346	0.0209862	0.556337	0.00463732	0.00109906	0.0170839	0.882612	3.40312e-16	0.928272	FALSE
Small_Intestine_Terminal_Ileum_chr19_10352442_B2_ENSG00000196605.7	12	0.0372233	0.0330229	0.259659	-0.00399671	-0.0220925	0.0605715	0.796155	7.25984e-16	0.79927	FALSE
Small_Intestine_Terminal_Ileum_chr19_10352442_B2_ENSG00000197256.10	1	-1.73713	2.50995	0.488876					0.00498128	0.909533	FALSE
Small_Intestine_Terminal_Ileum_chr19_10352442_B2_ENSG00000197961.11	11	0.0177463	0.0366829	0.628545	0.00728176	0.00383602	-0.100203	0.110932	3.99486e-13	0.945275	FALSE
Small_Intestine_Terminal_Ileum_chr19_10352442_B2_ENSG00000198258.10	8	0.00419585	0.031153	0.892861	0.0183695	0.0288785	0.0833949	0.125014	1.01324e-13	0.987574	FALSE
Small_Intestine_Terminal_Ileum_chr19_10352442_B2_ENSG00000213339.8	11	-0.0168335	0.0470953	0.720766	0.0694682	0.0561994	0.0874286	0.285428	4.60372e-09	0.963826	FALSE
Small_Intestine_Terminal_Ileum_chr19_10352442_B2_ENSG00000214212.8	14	-0.0258803	0.0695783	0.709923	0.0143877	0.019536	0.0997528	0.143132	1.3143e-10	0.962431	FALSE
Small_Intestine_Terminal_Ileum_chr19_10352442_B2_ENSG00000220201.7	9	0.118521	0.0313832	0.000159001	0.121519	0.128607	0.0814742	0.606269	1.91565e-09	0.00974107	TRUE
Small_Intestine_Terminal_Ileum_chr19_10352442_B2_ENSG00000224689.9	6	-0.0295761	0.0240357	0.218507	-0.034172	-0.0330143	-0.103597	0.208292	8.12392e-07	0.768523	FALSE
Small_Intestine_Terminal_Ileum_chr19_10352442_B2_ENSG00000239830.1	10	-0.00988346	0.0199347	0.620042	-0.00782808	-0.00377046	0.00209552	0.772571	2.27719e-09	0.943088	FALSE
Small_Intestine_Terminal_Ileum_chr19_10352442_B2_ENSG00000244165.1	9	0.0087417	0.0209063	0.675847	-0.00174445	-0.00159787	0.00193204	0.87198	6.41605e-14	0.955793	FALSE
Small_Intestine_Terminal_Ileum_chr19_10352442_B2_ENSG00000266936.1	3	-0.101549	0.0451267	0.0244285	-0.0744198	-0.0772157	-1.93402	0.469286	0.00105587	0.331676	FALSE
Small_Intestine_Terminal_Ileum_chr19_10352442_B2_ENSG00000267082.1	7	-0.0946701	0.042982	0.0276264	-0.0879434	-0.156059	-0.0682756	0.799416	7.23172e-05	0.353755	FALSE
Small_Intestine_Terminal_Ileum_chr19_10352442_B2_ENSG00000267100.1	9	0.0780736	0.0381573	0.0407467	0.0344193	0.0371314	-0.0108293	0.0448876	3.35898e-10	0.426225	FALSE
Small_Intestine_Terminal_Ileum_chr19_10352442_B2_ENSG00000267106.5	7	0.0168648	0.0498307	0.735031	0.01456	0.012067	0.109761	0.280041	8.58541e-07	0.966187	FALSE
Small_Intestine_Terminal_Ileum_chr19_10352442_B2_ENSG00000267119.1	7	-0.0195957	0.0230158	0.394546	0.00115333	0.0182655	-0.0367297	0.888157	9.04769e-07	0.875143	FALSE
Small_Intestine_Terminal_Ileum_chr19_10352442_B2_ENSG00000267197.1	12	0.0103078	0.0257678	0.689138	0.0342905	0.0199888	-0.0422604	0.253762	1.47029e-09	0.958503	FALSE
Small_Intestine_Terminal_Ileum_chr19_10352442_B2_ENSG00000267289.1	12	0.0128601	0.0217667	0.554643	0.0105135	0.0138055	0.00814268	0.91744	3.84459e-10	0.928142	FALSE
Small_Intestine_Terminal_Ileum_chr19_10352442_B2_ENSG00000267370.1	6	0.0424482	0.052277	0.4168	0.0231326	0.021472	0.0384304	0.971	9.3276e-08	0.884013	FALSE
Small_Intestine_Terminal_Ileum_chr19_10352442_B2_ENSG00000267387.1	9	-0.0610437	0.020336	0.00268421	-0.0318801	-0.0377484	-0.00840933	0.432105	1.01587e-09	0.0832044	FALSE
Small_Intestine_Terminal_Ileum_chr19_10352442_B2_ENSG00000267534.2	17	0.0141373	0.0392066	0.718409	0.0261053	0.0266728	-0.0946182	0.116277	3.35047e-15	0.963635	FALSE
Small_Intestine_Terminal_Ileum_chr19_10352442_B2_ENSG00000267612.1	14	0.000381166	0.0348709	0.991279	-0.0490457	-0.0490111	-0.0618305	0.346916	1.24094e-06	0.999062	FALSE
Small_Intestine_Terminal_Ileum_chr19_10352442_B2_ENSG00000267650.1	12	-0.0106191	0.0164452	0.518457	-0.0113307	-0.0101102	0.00521789	0.560049	1.22231e-09	0.918097	FALSE
Small_Intestine_Terminal_Ileum_chr19_10352442_B2_ENSG00000267673.6	18	0.0320737	0.0634594	0.613264	0.00842072	-0.00949866	-0.134288	0.0646158	1.98479e-15	0.941771	FALSE
Small_Intestine_Terminal_Ileum_chr19_10352442_B2_ENSG00000267741.1	8	0.026107	0.0164166	0.111772	0.0253088	0.0300253	0.0722112	0.219056	9.81715e-09	0.628929	FALSE
Small_Intestine_Terminal_Ileum_chr19_10352442_B2_ENSG00000273733.1	11	0.0266827	0.0441173	0.545304	0.045203	0.0336615	-0.0166081	0.45554	2.498e-05	0.925132	FALSE
Small_Intestine_Terminal_Ileum_chr19_10352442_B2_ENSG00000274425.1	6	-0.0250543	0.0776449	0.746939	0.0346405	0.0653096	0.0579835	0.641489	1.7244e-07	0.967783	FALSE
Small_Intestine_Terminal_Ileum_chr19_10352442_B2_ENSG00000276757.1	6	0.0635357	0.0241678	0.00856531	0.0427905	0.0300144	0.0434341	0.68514	5.14079e-05	0.180093	FALSE
Small_Intestine_Terminal_Ileum_chr19_10352442_B2_ENSG00000277587.1	6	0.00720066	0.0337318	0.830962	-0.0230931	-0.022311	0.0363171	0.659624	9.51545e-09	0.98039	FALSE
Small_Intestine_Terminal_Ileum_chr19_10352442_B2_ENSG00000278611.1	8	-0.0775712	0.0384875	0.0438534	-0.0883679	-0.07361	0.0302276	0.312562	1.04997e-05	0.439666	FALSE
Small_Intestine_Terminal_Ileum_chr19_10352442_B2_ENSG00000279807.1	3	0.0308315	0.0880997	0.726368	0.0238498	0.0910061	-0.107659	0.650203	0.00855801	0.964926	FALSE
Small_Intestine_Terminal_Ileum_chr19_10352442_B2_ENSG00000283108.1	8	0.0562692	0.0414166	0.174269	0.0425014	0.0341884	0.0533575	0.960722	0.000719036	0.723221	FALSE
Small_Intestine_Terminal_Ileum_chr19_10414696_C2_ENSG00000065989.15	12	-0.00691142	0.0118917	0.561107	-0.00169063	-0.0057098	0.00625677	0.537243	4.3899e-12	0.929583	FALSE
Small_Intestine_Terminal_Ileum_chr19_10414696_C2_ENSG00000076662.9	13	-0.00425817	0.0341309	0.900714	-0.00544377	0.00106214	0.0882186	0.19141	3.06841e-13	0.988608	FALSE
Small_Intestine_Terminal_Ileum_chr19_10414696_C2_ENSG00000079805.16	13	-0.0255239	0.0256347	0.319409	-0.0227666	-0.0187908	0.0267232	0.121666	8.22413e-14	0.837125	FALSE
Small_Intestine_Terminal_Ileum_chr19_10414696_C2_ENSG00000079999.13	11	0.00962381	0.010989	0.381156	0.017413	0.0135385	0.0288036	0.420684	4.18543e-20	0.869466	FALSE
Small_Intestine_Terminal_Ileum_chr19_10414696_C2_ENSG00000080573.6	15	0.0185029	0.0110493	0.0940182	0.0183468	0.0160543	0.00784466	0.595013	4.51922e-16	0.592504	FALSE
Small_Intestine_Terminal_Ileum_chr19_10414696_C2_ENSG00000090339.8	12	-0.00532704	0.0115092	0.643472	0.000161669	0.005248	0.000413019	0.742472	5.01288e-14	0.948412	FALSE
Small_Intestine_Terminal_Ileum_chr19_10414696_C2_ENSG00000099203.6	13	-0.00682842	0.0213733	0.74936	0.0229178	0.0398259	-0.000857702	0.891926	2.23013e-07	0.968338	FALSE
Small_Intestine_Terminal_Ileum_chr19_10414696_C2_ENSG00000105088.8	9	-0.00635103	0.00996798	0.524031	-0.005225	-0.0066975	0.0134759	0.319703	3.3757e-12	0.919896	FALSE
Small_Intestine_Terminal_Ileum_chr19_10414696_C2_ENSG00000105364.13	9	-0.0202369	0.0175062	0.247687	-0.00779874	-0.00885844	-0.0335578	0.749752	1.24538e-15	0.791497	FALSE
Small_Intestine_Terminal_Ileum_chr19_10414696_C2_ENSG00000105376.4	11	-0.0135098	0.00703739	0.0548936	-0.0150167	-0.013208	0.00150132	0.221164	1.94474e-13	0.483898	FALSE
Small_Intestine_Terminal_Ileum_chr19_10414696_C2_ENSG00000105397.13	10	0.0132241	0.0207038	0.523	-0.00235224	-0.00639209	-0.0470895	0.0385928	1.88628e-12	0.919562	FALSE
Small_Intestine_Terminal_Ileum_chr19_10414696_C2_ENSG00000105401.8	13	0.0024915	0.0135836	0.854468	0.0139035	0.0157122	-0.014733	0.379155	9.01959e-12	0.983144	FALSE
Small_Intestine_Terminal_Ileum_chr19_10414696_C2_ENSG00000105514.7	3	0.00439016	0.0403996	0.913466	-0.0116109	-0.0148532	0.169635	0.574254	0.00414194	0.990306	FALSE
Small_Intestine_Terminal_Ileum_chr19_10414696_C2_ENSG00000105518.13	5	-0.00210476	0.0132451	0.873741	-0.000462873	-0.00198957	-0.000741326	0.949929	1.23209e-06	0.985446	FALSE
Small_Intestine_Terminal_Ileum_chr19_10414696_C2_ENSG00000105520.10	6	-0.0173815	0.0437391	0.69108	-0.0137457	-0.0147275	-0.0360321	0.883497	0.00279806	0.95918	FALSE
Small_Intestine_Terminal_Ileum_chr19_10414696_C2_ENSG00000127445.13	5	0.0311607	0.0223327	0.162927	0.0249128	0.0296004	0.0581135	0.68759	1.2023e-06	0.709346	FALSE
Small_Intestine_Terminal_Ileum_chr19_10414696_C2_ENSG00000127452.8	9	-0.00137141	0.0127395	0.914273	-0.000176878	0.000462207	-0.0115393	0.583148	1.71679e-09	0.990326	FALSE
Small_Intestine_Terminal_Ileum_chr19_10414696_C2_ENSG00000127616.17	3	0.050589	0.0364029	0.16462	0.0507384	0.0558109	0.176576	0.276241	0.000108297	0.711052	FALSE
Small_Intestine_Terminal_Ileum_chr19_10414696_C2_ENSG00000129347.19	5	0.000866937	0.0172287	0.959868	0.00674905	0.00275069	0.00945703	0.858715	3.84935e-17	0.994892	FALSE
Small_Intestine_Terminal_Ileum_chr19_10414696_C2_ENSG00000129351.17	15	0.024333	0.0310414	0.433106	0.0276122	0.0242512	0.0697926	0.429359	1.47117e-12	0.890104	FALSE
Small_Intestine_Terminal_Ileum_chr19_10414696_C2_ENSG00000129353.14	16	0.0148678	0.0121212	0.219974	0.0202491	0.0145815	0.0144739	0.98912	8.37223e-14	0.7698	FALSE
Small_Intestine_Terminal_Ileum_chr19_10414696_C2_ENSG00000129354.11	10	-0.0127292	0.0316514	0.68756	-0.0323401	-0.0390251	-0.0462955	0.703211	1.61688e-10	0.958143	FALSE
Small_Intestine_Terminal_Ileum_chr19_10414696_C2_ENSG00000129355.6	8	0.0244712	0.0173474	0.158346	0.0131895	0.0107215	0.0370585	0.728027	8.52773e-08	0.703247	FALSE
Small_Intestine_Terminal_Ileum_chr19_10414696_C2_ENSG00000130158.13	6	-0.0616126	0.0206148	0.00280123	-0.0469992	-0.0482463	-0.0213953	0.282894	0.000151792	0.0856157	FALSE
Small_Intestine_Terminal_Ileum_chr19_10414696_C2_ENSG00000130164.13	6	-0.0411479	0.0277402	0.137987	-0.0331647	-0.0321688	-0.0582324	0.867001	0.000639041	0.673932	FALSE
Small_Intestine_Terminal_Ileum_chr19_10414696_C2_ENSG00000130173.13	11	-0.0112425	0.0172811	0.515325	0.00530866	-0.000523272	0.0326945	0.157359	0.000187785	0.917135	FALSE
Small_Intestine_Terminal_Ileum_chr19_10414696_C2_ENSG00000130733.10	13	0.0385185	0.0222549	0.0834894	0.052703	0.061596	0.039336	0.982373	1.49994e-10	0.566631	FALSE
Small_Intestine_Terminal_Ileum_chr19_10414696_C2_ENSG00000130734.9	15	-0.00739797	0.0213222	0.72862	-0.0064817	-0.00440268	0.0167335	0.514373	4.15128e-16	0.965361	FALSE
Small_Intestine_Terminal_Ileum_chr19_10414696_C2_ENSG00000130810.19	8	0.0179742	0.0181331	0.321571	0.0212209	0.0315444	0.0460105	0.583502	6.58743e-09	0.838243	FALSE
Small_Intestine_Terminal_Ileum_chr19_10414696_C2_ENSG00000130811.11	8	-0.00288209	0.0187531	0.877857	-0.00875432	-0.00372582	0.00581075	0.837502	2.06441e-08	0.985786	FALSE
Small_Intestine_Terminal_Ileum_chr19_10414696_C2_ENSG00000130812.10	12	0.000798304	0.0202348	0.96853	-0.0229283	-0.0245278	0.00842661	0.765158	2.34347e-13	0.996061	FALSE
Small_Intestine_Terminal_Ileum_chr19_10414696_C2_ENSG00000130813.17	9	-0.00586733	0.0133707	0.660793	1.00671e-06	-0.00309441	-0.0132168	0.780458	6.60589e-10	0.952382	FALSE
Small_Intestine_Terminal_Ileum_chr19_10414696_C2_ENSG00000130816.14	8	0.015417	0.0236933	0.515246	0.0313057	0.0319906	-0.0104184	0.690579	4.47665e-10	0.91711	FALSE
Small_Intestine_Terminal_Ileum_chr19_10414696_C2_ENSG00000130818.11	9	-0.0302644	0.0217641	0.164358	-0.0385597	-0.0434009	0.00313882	0.474941	2.92178e-07	0.710884	FALSE
Small_Intestine_Terminal_Ileum_chr19_10414696_C2_ENSG00000142444.6	6	0.0117504	0.012043	0.329213	0.00568615	0.00602006	-0.0222855	0.218343	4.02248e-06	0.843126	FALSE
Small_Intestine_Terminal_Ileum_chr19_10414696_C2_ENSG00000142453.11	14	0.0059291	0.0160819	0.712366	0.035037	0.0240819	0.0493428	0.0918345	4.02972e-10	0.962821	FALSE
Small_Intestine_Terminal_Ileum_chr19_10414696_C2_ENSG00000161847.13	11	0.0176106	0.025387	0.487881	0.0174293	0.0154748	0.0964701	0.240626	1.39173e-12	0.909191	FALSE
Small_Intestine_Terminal_Ileum_chr19_10414696_C2_ENSG00000161888.11	11	-0.0119191	0.0146712	0.416556	-0.00825869	-0.00716796	-0.0181642	0.862861	1.5611e-07	0.883959	FALSE
Small_Intestine_Terminal_Ileum_chr19_10414696_C2_ENSG00000171466.9	11	-0.00802099	0.0124284	0.518684	-0.00511888	-0.00946877	0.0242976	0.0995118	4.37708e-10	0.918097	FALSE
Small_Intestine_Terminal_Ileum_chr19_10414696_C2_ENSG00000171469.10	10	0.00695255	0.0122834	0.571384	0.00794783	0.00756664	0.00677002	0.99306	1.46604e-08	0.932327	FALSE
Small_Intestine_Terminal_Ileum_chr19_10414696_C2_ENSG00000173928.2	5	-0.00562095	0.0197796	0.776272	-0.00360811	-0.00548478	-0.0123035	0.787039	0.00333198	0.973637	FALSE
Small_Intestine_Terminal_Ileum_chr19_10414696_C2_ENSG00000174652.17	5	0.00967639	0.0151332	0.522553	0.0111996	0.0118958	0.0202084	0.458027	0.00114973	0.919562	FALSE
Small_Intestine_Terminal_Ileum_chr19_10414696_C2_ENSG00000180739.13	16	0.000290293	0.00728362	0.968208	0.00241229	0.00270883	0.00802662	0.497466	2.81928e-16	0.995964	FALSE
Small_Intestine_Terminal_Ileum_chr19_10414696_C2_ENSG00000183401.11	7	0.0124283	0.0162038	0.443082	0.0121394	0.0105131	0.0667687	0.210743	0.00198955	0.894608	FALSE
Small_Intestine_Terminal_Ileum_chr19_10414696_C2_ENSG00000196605.7	12	0.00539448	0.0162609	0.740081	-0.00643019	-0.00704084	0.0029882	0.953584	6.98003e-16	0.966728	FALSE
Small_Intestine_Terminal_Ileum_chr19_10414696_C2_ENSG00000197256.10	1	0.672812	1.21503	0.579757					0.0047869	0.934673	FALSE
Small_Intestine_Terminal_Ileum_chr19_10414696_C2_ENSG00000197961.11	10	0.00413223	0.0160497	0.79682	0.0258745	0.0285284	0.0330416	0.369968	3.85319e-13	0.975865	FALSE
Small_Intestine_Terminal_Ileum_chr19_10414696_C2_ENSG00000198258.10	7	0.0414531	0.0198162	0.0364493	0.0206983	0.0181837	0.111226	0.123033	1.55813e-09	0.406126	FALSE
Small_Intestine_Terminal_Ileum_chr19_10414696_C2_ENSG00000213339.8	12	-0.0214853	0.0134595	0.110423	-0.0164954	-0.0224863	-0.0203548	0.960788	3.79941e-09	0.626266	FALSE
Small_Intestine_Terminal_Ileum_chr19_10414696_C2_ENSG00000214212.8	13	-0.0277932	0.0187232	0.137696	-0.00592684	-0.010043	-0.00399748	0.319	9.31896e-11	0.673425	FALSE
Small_Intestine_Terminal_Ileum_chr19_10414696_C2_ENSG00000220201.7	8	0.012886	0.016756	0.44187	0.0077567	0.00996266	-0.00195747	0.519577	6.53367e-08	0.89399	FALSE
Small_Intestine_Terminal_Ileum_chr19_10414696_C2_ENSG00000224689.9	4	0.000794187	0.0143856	0.955974	0.00164971	0.00195483	0.0211323	0.847036	0.000452772	0.994542	FALSE
Small_Intestine_Terminal_Ileum_chr19_10414696_C2_ENSG00000239830.1	10	-0.00792643	0.00792959	0.317503	-0.00656037	-0.00705113	-0.0152149	0.636199	1.98218e-09	0.835879	FALSE
Small_Intestine_Terminal_Ileum_chr19_10414696_C2_ENSG00000244165.1	9	-0.00245805	0.0107475	0.819095	-0.00402128	0.00916386	-0.02585	0.27802	6.56008e-14	0.978756	FALSE
Small_Intestine_Terminal_Ileum_chr19_10414696_C2_ENSG00000266936.1	3	-0.0288431	0.0141023	0.040827	-0.0275202	-0.0290285	-0.316339	0.697046	0.000976693	0.42662	FALSE
Small_Intestine_Terminal_Ileum_chr19_10414696_C2_ENSG00000267082.1	8	-0.0260001	0.0183654	0.15686	-0.0221664	-0.016352	0.0357155	0.384785	1.58239e-06	0.701152	FALSE
Small_Intestine_Terminal_Ileum_chr19_10414696_C2_ENSG00000267100.1	9	0.0316067	0.0180861	0.0805387	0.0364566	0.0364733	0.0237876	0.738158	3.2836e-10	0.559122	FALSE
Small_Intestine_Terminal_Ileum_chr19_10414696_C2_ENSG00000267106.5	9	0.0090047	0.0226589	0.691071	-0.0277176	-0.0243678	0.0724545	0.332879	3.83321e-07	0.95918	FALSE
Small_Intestine_Terminal_Ileum_chr19_10414696_C2_ENSG00000267119.1	7	-0.0150583	0.00994327	0.129919	-0.0161111	-0.0137376	-0.0219878	0.889808	8.69367e-07	0.660169	FALSE
Small_Intestine_Terminal_Ileum_chr19_10414696_C2_ENSG00000267174.5	7	-0.0059704	0.0111617	0.592717	-0.00667821	-0.00444163	0.0127264	0.301694	7.52009e-05	0.937257	FALSE
Small_Intestine_Terminal_Ileum_chr19_10414696_C2_ENSG00000267197.1	12	0.0126163	0.00910636	0.16592	-0.00608389	-0.00583499	-0.00432113	0.319738	1.17123e-09	0.712677	FALSE
Small_Intestine_Terminal_Ileum_chr19_10414696_C2_ENSG00000267277.1	5	0.00655812	0.026743	0.806281	-0.0074159	-0.00881516	-0.0250774	0.753408	0.0448797	0.977255	FALSE
Small_Intestine_Terminal_Ileum_chr19_10414696_C2_ENSG00000267289.1	11	0.00168768	0.00879138	0.847765	0.0113083	0.0106102	-0.00517446	0.73001	3.8969e-10	0.98223	FALSE
Small_Intestine_Terminal_Ileum_chr19_10414696_C2_ENSG00000267370.1	8	0.00648295	0.0135158	0.631471	0.006833	0.00627499	-0.000801803	0.782799	7.83116e-08	0.945869	FALSE
Small_Intestine_Terminal_Ileum_chr19_10414696_C2_ENSG00000267387.1	9	-0.0189392	0.00972228	0.0514126	-0.0123106	-0.00850616	0.0336878	0.10835	9.2518e-10	0.4699	FALSE
Small_Intestine_Terminal_Ileum_chr19_10414696_C2_ENSG00000267534.2	17	-0.00763911	0.0114853	0.505972	-0.00743095	-0.00113546	-0.02265	0.485086	9.87717e-16	0.914223	FALSE
Small_Intestine_Terminal_Ileum_chr19_10414696_C2_ENSG00000267612.1	12	-0.00720357	0.0136169	0.596794	-0.0104415	-0.00618487	0.0232423	0.364569	2.63141e-06	0.937918	FALSE
Small_Intestine_Terminal_Ileum_chr19_10414696_C2_ENSG00000267650.1	12	-0.00501839	0.00786094	0.523216	-0.00610263	-0.00756187	-0.00936619	0.732211	1.08315e-09	0.919652	FALSE
Small_Intestine_Terminal_Ileum_chr19_10414696_C2_ENSG00000267673.6	18	0.00122881	0.0190718	0.948627	0.00915044	0.0132185	-0.0294217	0.272118	1.38927e-15	0.993823	FALSE
Small_Intestine_Terminal_Ileum_chr19_10414696_C2_ENSG00000267741.1	9	-0.00329713	0.00774354	0.67026	0.00140206	0.00095235	0.0279757	0.222252	5.60964e-09	0.95461	FALSE
Small_Intestine_Terminal_Ileum_chr19_10414696_C2_ENSG00000273733.1	10	-0.0212744	0.0173261	0.219492	-0.0179763	-0.0183671	-0.0210534	0.993211	1.00659e-05	0.769434	FALSE
Small_Intestine_Terminal_Ileum_chr19_10414696_C2_ENSG00000274425.1	6	-0.00990445	0.021386	0.643273	0.00719621	0.00928594	0.0363726	0.354796	1.53408e-07	0.948362	FALSE
Small_Intestine_Terminal_Ileum_chr19_10414696_C2_ENSG00000276757.1	6	0.0115781	0.0112579	0.30374	0.0130049	0.0118937	0.0182685	0.778772	4.75501e-05	0.826876	FALSE
Small_Intestine_Terminal_Ileum_chr19_10414696_C2_ENSG00000277587.1	6	0.0100664	0.0106797	0.345899	0.00470472	0.00360427	0.00400816	0.782677	8.68887e-09	0.852252	FALSE
Small_Intestine_Terminal_Ileum_chr19_10414696_C2_ENSG00000278611.1	9	-0.0109977	0.0236205	0.641501	-0.00549463	-0.00416446	0.0326072	0.366086	0.00101766	0.947886	FALSE
Small_Intestine_Terminal_Ileum_chr19_10414696_C2_ENSG00000279807.1	3	0.0109188	0.0201698	0.588271	0.0107028	0.0293331	-0.0442066	0.446426	0.00811824	0.93677	FALSE
Small_Intestine_Terminal_Ileum_chr19_4717660_A2_ENSG00000007264.14	8	-0.020474	0.127543	0.872467	-0.142637	-0.143757	-0.299764	0.232134	0.000388642	0.985369	FALSE
Small_Intestine_Terminal_Ileum_chr19_4717660_A2_ENSG00000008382.15	9	0.0503908	0.0677313	0.456888	-0.000855521	-0.00939868	-0.0168561	0.648963	5.04094e-10	0.899185	FALSE
Small_Intestine_Terminal_Ileum_chr19_4717660_A2_ENSG00000011132.11	6	-0.0113395	0.102278	0.91172	0.0324872	0.0356296	-0.208855	0.417092	0.000790702	0.990058	FALSE
Small_Intestine_Terminal_Ileum_chr19_4717660_A2_ENSG00000060566.13	13	-0.0101685	0.0935199	0.913416	-0.000531708	-0.0230048	0.168194	0.224349	9.56755e-12	0.990306	FALSE
Small_Intestine_Terminal_Ileum_chr19_4717660_A2_ENSG00000074842.7	7	-0.0910323	0.0802204	0.256468	0.0134335	0.0137891	-0.0793123	0.956922	2.39302e-14	0.796633	FALSE
Small_Intestine_Terminal_Ileum_chr19_4717660_A2_ENSG00000077009.13	6	0.008345	0.0318545	0.793343	0.0471699	0.0529044	-0.0648171	0.459017	6.51603e-06	0.975562	FALSE
Small_Intestine_Terminal_Ileum_chr19_4717660_A2_ENSG00000077463.14	11	0.0720727	0.0492145	0.143068	0.0435866	0.050732	0.141216	0.300368	1.02705e-12	0.68277	FALSE
Small_Intestine_Terminal_Ileum_chr19_4717660_A2_ENSG00000089847.12	8	0.0167522	0.0578102	0.771986	0.0298559	0.0409756	0.158216	0.128048	1.98606e-07	0.972804	FALSE
Small_Intestine_Terminal_Ileum_chr19_4717660_A2_ENSG00000105229.6	4	-0.0287852	0.0584533	0.622403	-0.0354346	-0.035641	-0.0281908	0.998021	2.16907e-05	0.943552	FALSE
Small_Intestine_Terminal_Ileum_chr19_4717660_A2_ENSG00000105246.5	15	0.0796548	0.0519719	0.125362	0.0655395	0.107835	-0.0213467	0.25938	1.2851e-15	0.652972	FALSE
Small_Intestine_Terminal_Ileum_chr19_4717660_A2_ENSG00000105248.15	9	0.0697458	0.0685459	0.308913	0.123619	0.112685	0.034386	0.76084	5.76342e-07	0.830492	FALSE
Small_Intestine_Terminal_Ileum_chr19_4717660_A2_ENSG00000105251.10	15	-0.0050521	0.0583425	0.930994	-0.0422679	-0.0160438	0.00597012	0.871579	2.5326e-13	0.991892	FALSE
Small_Intestine_Terminal_Ileum_chr19_4717660_A2_ENSG00000105255.10	12	-0.00827845	0.0460754	0.85741	0.0817432	0.0485752	0.146464	0.109961	4.95361e-12	0.983261	FALSE
Small_Intestine_Terminal_Ileum_chr19_4717660_A2_ENSG00000105278.10	4	-0.00603184	0.0889079	0.94591	0.0370113	0.0356284	0.162157	0.534288	3.87267e-05	0.993522	FALSE
Small_Intestine_Terminal_Ileum_chr19_4717660_A2_ENSG00000105355.8	10	-0.0791104	0.0603638	0.190006	-0.0179454	-0.0249991	0.0263473	0.0540131	1.59576e-12	0.738853	FALSE
Small_Intestine_Terminal_Ileum_chr19_4717660_A2_ENSG00000105426.16	10	0.10513	0.0554496	0.0579648	0.104778	0.0666299	0.252689	0.109457	8.91501e-09	0.494937	FALSE
Small_Intestine_Terminal_Ileum_chr19_4717660_A2_ENSG00000126934.13	12	0.0213021	0.0921784	0.81724	-0.0281194	-0.0339266	0.0403412	0.910569	7.30159e-12	0.978673	FALSE
Small_Intestine_Terminal_Ileum_chr19_4717660_A2_ENSG00000127663.14	14	0.00506342	0.0561393	0.928133	0.0228836	-0.0167127	-0.0685927	0.583651	1.60778e-16	0.991772	FALSE
Small_Intestine_Terminal_Ileum_chr19_4717660_A2_ENSG00000127666.9	6	0.166282	0.0918902	0.0703623	0.0464096	0.0509548	0.113942	0.806531	2.18297e-14	0.532472	FALSE
Small_Intestine_Terminal_Ileum_chr19_4717660_A2_ENSG00000130254.11	10	0.00640848	0.0374719	0.864207	0.0496592	0.0406397	0.0242067	0.835889	1.58324e-07	0.984015	FALSE
Small_Intestine_Terminal_Ileum_chr19_4717660_A2_ENSG00000130255.12	9	-0.0441226	0.0797524	0.580095	-0.0450258	-0.0443637	-0.0244298	0.874609	0.00153571	0.934723	FALSE
Small_Intestine_Terminal_Ileum_chr19_4717660_A2_ENSG00000141965.4	9	0.0877225	0.0295025	0.00294524	0.126398	0.111319	0.129097	0.574433	5.61477e-16	0.0887031	FALSE
Small_Intestine_Terminal_Ileum_chr19_4717660_A2_ENSG00000141985.9	7	-0.0849032	0.0837372	0.310619	-0.0703259	-0.0545555	-0.186289	0.549163	1.22087e-09	0.831216	FALSE
Small_Intestine_Terminal_Ileum_chr19_4717660_A2_ENSG00000142002.16	11	-0.0855089	0.0443397	0.0537935	-0.102786	-0.103024	-0.0240878	0.518026	2.19269e-11	0.479819	FALSE
Small_Intestine_Terminal_Ileum_chr19_4717660_A2_ENSG00000160633.12	6	0.00788331	0.0363538	0.828326	0.0236928	0.0231505	0.0505565	0.31785	0.000116615	0.980069	FALSE
Small_Intestine_Terminal_Ileum_chr19_4717660_A2_ENSG00000167654.17	5	-0.00902127	0.119722	0.939935	-0.0378919	-0.0277042	0.0103996	0.957078	1.03802e-07	0.993129	FALSE
Small_Intestine_Terminal_Ileum_chr19_4717660_A2_ENSG00000167657.13	10	0.029125	0.0635216	0.646589	0.0229721	0.010863	-0.103879	0.495372	3.88957e-08	0.949021	FALSE
Small_Intestine_Terminal_Ileum_chr19_4717660_A2_ENSG00000167658.15	10	0.0234777	0.038804	0.545157	0.0381868	0.0403472	0.00671089	0.813358	2.09597e-10	0.92507	FALSE
Small_Intestine_Terminal_Ileum_chr19_4717660_A2_ENSG00000167664.8	8	-0.0153223	0.0767623	0.841788	-0.0956535	-0.0930587	0.194957	0.259078	5.79718e-10	0.981559	FALSE
Small_Intestine_Terminal_Ileum_chr19_4717660_A2_ENSG00000167670.15	9	-0.00584515	0.0482275	0.903533	-0.0327287	-0.0466647	-0.109412	0.5126	5.56921e-18	0.989047	FALSE
Small_Intestine_Terminal_Ileum_chr19_4717660_A2_ENSG00000167671.11	9	0.0515038	0.0655418	0.431976	-0.0217184	-0.0456638	0.0968368	0.766484	5.52248e-20	0.889577	FALSE
Small_Intestine_Terminal_Ileum_chr19_4717660_A2_ENSG00000167674.14	11	-0.0635367	0.0328801	0.0533135	-0.0320065	-0.0136933	0.00777085	0.271213	1.40956e-15	0.477763	FALSE
Small_Intestine_Terminal_Ileum_chr19_4717660_A2_ENSG00000167676.4	10	-0.0755038	0.046842	0.106988	-0.0597736	-0.0334281	-0.210778	0.291917	9.8614e-13	0.619652	FALSE
Small_Intestine_Terminal_Ileum_chr19_4717660_A2_ENSG00000167680.15	12	-0.0699803	0.0312742	0.0252448	-0.0567545	-0.0415614	-0.0343427	0.635561	1.03823e-16	0.337166	FALSE
Small_Intestine_Terminal_Ileum_chr19_4717660_A2_ENSG00000167733.13	3	0.0443218	0.0454665	0.329648	0.0646819	0.0678604	0.105663	0.458651	4.17158e-07	0.843198	FALSE
Small_Intestine_Terminal_Ileum_chr19_4717660_A2_ENSG00000171236.9	8	-0.101065	0.0510281	0.0476396	-0.0803209	-0.0721133	0.0149647	0.265891	1.50531e-13	0.454851	FALSE
Small_Intestine_Terminal_Ileum_chr19_4717660_A2_ENSG00000174917.8	2	0.0128786	0.129023	0.92049					0.00038375	0.990894	FALSE
Small_Intestine_Terminal_Ileum_chr19_4717660_A2_ENSG00000176840.11	13	-0.0175945	0.022271	0.429519	-0.030696	-0.0323572	-0.0156312	0.950615	7.32521e-11	0.888906	FALSE
Small_Intestine_Terminal_Ileum_chr19_4717660_A2_ENSG00000178078.11	7	0.150489	0.130852	0.250114	-0.124115	-0.13416	0.091868	0.812356	1.30396e-10	0.793461	FALSE
Small_Intestine_Terminal_Ileum_chr19_4717660_A2_ENSG00000178951.8	5	0.0297703	0.0530795	0.574892	0.0270248	0.0390554	0.0832132	0.803619	1.34235e-07	0.933407	FALSE
Small_Intestine_Terminal_Ileum_chr19_4717660_A2_ENSG00000183617.4	7	-0.138267	0.0647569	0.032747	-0.10507	-0.11707	-0.162651	0.760408	0.000173684	0.385226	FALSE
Small_Intestine_Terminal_Ileum_chr19_4717660_A2_ENSG00000185361.8	15	-0.0165316	0.05894	0.779108	-0.0145743	-0.0245883	0.02294	0.660091	3.23245e-14	0.974009	FALSE
Small_Intestine_Terminal_Ileum_chr19_4717660_A2_ENSG00000205784.2	8	-0.141349	0.0818747	0.0842743	-0.12601	-0.116279	-0.143871	0.985401	1.87132e-10	0.568601	FALSE
Small_Intestine_Terminal_Ileum_chr19_4717660_A2_ENSG00000205790.1	9	0.0448199	0.0614696	0.465916	-0.0722001	-0.0478322	-0.0328915	0.333358	4.0871e-13	0.902427	FALSE
Small_Intestine_Terminal_Ileum_chr19_4717660_A2_ENSG00000214456.8	10	-0.0150309	0.0324883	0.643611	-0.0063922	-0.00165426	-0.00637624	0.820992	8.55289e-14	0.948447	FALSE
Small_Intestine_Terminal_Ileum_chr19_4717660_A2_ENSG00000223573.6	6	0.0449437	0.0284148	0.113718	0.0390115	0.0382936	-0.00114573	0.431369	1.08439e-09	0.633204	FALSE
Small_Intestine_Terminal_Ileum_chr19_4717660_A2_ENSG00000233270.1	10	-0.0332485	0.0275224	0.227028	0.00967356	0.0140336	0.011296	0.396283	1.80813e-07	0.77553	FALSE
Small_Intestine_Terminal_Ileum_chr19_4717660_A2_ENSG00000267011.5	8	-0.0188237	0.0342082	0.582135	0.0252576	0.0185022	-0.0686029	0.4717	2.31771e-09	0.93532	FALSE
Small_Intestine_Terminal_Ileum_chr19_4717660_A2_ENSG00000267030.1	15	-0.0388788	0.0289711	0.1796	-0.0487164	-0.0558782	-0.0563012	0.723582	5.26114e-16	0.729107	FALSE
Small_Intestine_Terminal_Ileum_chr19_4717660_A2_ENSG00000267138.1	3	0.0567103	0.108336	0.600651	0.016612	0.0193424	1.09454	0.586974	0.0255968	0.938922	FALSE
Small_Intestine_Terminal_Ileum_chr19_4717660_A2_ENSG00000267205.1	7	-0.00800102	0.0603217	0.894479	-0.0605188	-0.0516406	-0.207795	0.0687731	0.00010032	0.987956	FALSE
Small_Intestine_Terminal_Ileum_chr19_4717660_A2_ENSG00000267769.1	11	-0.0128501	0.0418344	0.758717	-0.00588339	0.0147416	0.00851353	0.710453	5.72811e-64	0.970318	FALSE
Small_Intestine_Terminal_Ileum_chr19_4717660_A2_ENSG00000267980.1	7	-0.0135297	0.0333465	0.684941	-0.0241774	-0.0254372	-0.0425282	0.608088	1.06075e-13	0.957751	FALSE
Small_Intestine_Terminal_Ileum_chr19_4717660_A2_ENSG00000268670.1	5	-0.0519773	0.0328866	0.113992	-0.056979	-0.0712418	-0.0555145	0.938841	2.88334e-08	0.633603	FALSE
Small_Intestine_Terminal_Ileum_chr19_4717660_A2_ENSG00000269318.1	9	-0.109139	0.0380299	0.00410696	-0.125045	-0.113289	-0.193434	0.416092	3.29958e-08	0.111233	FALSE
Small_Intestine_Terminal_Ileum_chr19_4717660_A2_ENSG00000276043.4	9	-0.0225306	0.0651532	0.729486	-0.0357461	-0.0283154	0.0435254	0.462997	1.80687e-10	0.965473	FALSE
Small_Intestine_Terminal_Ileum_chr19_4717660_A2_ENSG00000280239.1	8	-0.00386836	0.0400155	0.922987	0.0266268	0.0281308	-0.107277	0.442029	1.66257e-11	0.991201	FALSE
Small_Intestine_Terminal_Ileum_chr19_4717660_A2_ENSG00000283928.1	8	-0.143512	0.0463954	0.0019799	-0.0782525	-0.0923387	-0.325149	0.074538	5.75826e-07	0.067317	FALSE
Small_Intestine_Terminal_Ileum_chr19_4717660_B2_ENSG00000007264.14	8	-0.0709738	0.0547823	0.195127	-0.0888963	-0.0958632	-0.125472	0.596431	0.000334883	0.744386	FALSE
Small_Intestine_Terminal_Ileum_chr19_4717660_B2_ENSG00000008382.15	9	0.0397528	0.0466063	0.393688	0.0521191	0.0568928	-0.0131709	0.6168	4.78167e-10	0.875084	FALSE
Small_Intestine_Terminal_Ileum_chr19_4717660_B2_ENSG00000011132.11	6	-0.0180277	0.0832472	0.828554	0.0165317	0.0305944	0.0148161	0.870287	0.000770946	0.980131	FALSE
Small_Intestine_Terminal_Ileum_chr19_4717660_B2_ENSG00000060566.13	13	-0.0249369	0.0711835	0.7261	-0.0226499	-0.0173068	0.163241	0.0788892	8.1739e-12	0.964879	FALSE
Small_Intestine_Terminal_Ileum_chr19_4717660_B2_ENSG00000074842.7	7	-0.0864666	0.0570515	0.129623	-0.0519086	-0.0593121	0.0966446	0.188365	2.10849e-14	0.659786	FALSE
Small_Intestine_Terminal_Ileum_chr19_4717660_B2_ENSG00000077009.13	6	0.0298148	0.0224623	0.184401	0.0190101	0.018165	0.0183798	0.865346	6.27615e-06	0.733967	FALSE
Small_Intestine_Terminal_Ileum_chr19_4717660_B2_ENSG00000077463.14	11	0.0143761	0.0318973	0.652207	0.0394924	0.0423368	0.0880314	0.122567	8.48751e-13	0.949925	FALSE
Small_Intestine_Terminal_Ileum_chr19_4717660_B2_ENSG00000089847.12	8	0.0072968	0.0301466	0.808746	0.0137963	0.0119973	0.0257627	0.735823	1.73646e-07	0.977605	FALSE
Small_Intestine_Terminal_Ileum_chr19_4717660_B2_ENSG00000105229.6	4	-0.0393372	0.0363833	0.279614	-0.0270726	-0.0230591	0.00781814	0.703096	2.00349e-05	0.813392	FALSE
Small_Intestine_Terminal_Ileum_chr19_4717660_B2_ENSG00000105246.5	15	0.0250702	0.0351982	0.476306	0.045168	0.0731748	0.0632582	0.536075	1.19634e-15	0.905747	FALSE
Small_Intestine_Terminal_Ileum_chr19_4717660_B2_ENSG00000105248.15	9	0.00274646	0.0453959	0.951757	0.0109751	0.0106315	-0.00385114	0.934822	5.08234e-07	0.99425	FALSE
Small_Intestine_Terminal_Ileum_chr19_4717660_B2_ENSG00000105251.10	15	-0.0536368	0.0430816	0.21313	-0.0559001	-0.0411188	-0.0469494	0.894385	2.29204e-13	0.763248	FALSE
Small_Intestine_Terminal_Ileum_chr19_4717660_B2_ENSG00000105255.10	12	-0.006784	0.0311482	0.827587	-0.00424405	-0.0118625	0.0950163	0.107083	4.02326e-12	0.97999	FALSE
Small_Intestine_Terminal_Ileum_chr19_4717660_B2_ENSG00000105278.10	4	0.0517976	0.0396708	0.19166	0.0382257	0.0381902	0.166663	0.307953	3.6808e-05	0.740604	FALSE
Small_Intestine_Terminal_Ileum_chr19_4717660_B2_ENSG00000105355.8	10	-0.055773	0.0328297	0.0893465	-0.052227	-0.0167184	-0.0206457	0.296148	1.3225e-12	0.581488	FALSE
Small_Intestine_Terminal_Ileum_chr19_4717660_B2_ENSG00000105426.16	10	0.0617398	0.0391465	0.114762	0.061844	0.0716836	0.131776	0.287195	8.50446e-09	0.635144	FALSE
Small_Intestine_Terminal_Ileum_chr19_4717660_B2_ENSG00000126934.13	13	0.0163471	0.0602809	0.786251	-0.0104893	0.00803461	0.047465	0.752398	3.81988e-11	0.974954	FALSE
Small_Intestine_Terminal_Ileum_chr19_4717660_B2_ENSG00000127663.14	14	0.00622236	0.0270404	0.818003	-0.00386448	-0.00655655	-0.00287926	0.885742	1.13618e-16	0.978682	FALSE
Small_Intestine_Terminal_Ileum_chr19_4717660_B2_ENSG00000127666.9	6	0.0844937	0.0553832	0.127105	0.0299988	0.0283568	0.111001	0.835073	1.49974e-14	0.655964	FALSE
Small_Intestine_Terminal_Ileum_chr19_4717660_B2_ENSG00000130254.11	10	0.0122591	0.0254884	0.63054	0.00812498	0.00490481	0.00097322	0.846516	6.87531e-08	0.945538	FALSE
Small_Intestine_Terminal_Ileum_chr19_4717660_B2_ENSG00000130255.12	9	0.0284597	0.0495325	0.565585	0.0106301	0.0207037	-0.0400819	0.421489	0.00152555	0.93058	FALSE
Small_Intestine_Terminal_Ileum_chr19_4717660_B2_ENSG00000141965.4	9	0.0300025	0.0205247	0.143803	0.048335	0.0461046	0.0345336	0.929981	4.12777e-16	0.683923	FALSE
Small_Intestine_Terminal_Ileum_chr19_4717660_B2_ENSG00000141985.9	7	-0.0403202	0.0424393	0.342077	-0.0234769	-0.0333986	-0.0660779	0.761043	9.63548e-10	0.850475	FALSE
Small_Intestine_Terminal_Ileum_chr19_4717660_B2_ENSG00000142002.16	11	-0.0547294	0.0313653	0.0810017	-0.0818786	-0.083789	-0.0755903	0.741504	1.94169e-11	0.560123	FALSE
Small_Intestine_Terminal_Ileum_chr19_4717660_B2_ENSG00000160633.12	6	-9.5855e-05	0.0321951	0.997624	-0.00354285	0.00342062	-0.0032875	0.936486	0.000118384	0.999729	FALSE
Small_Intestine_Terminal_Ileum_chr19_4717660_B2_ENSG00000167654.17	6	0.011431	0.0443372	0.796546	0.000172682	-0.0365402	0.0377024	0.849689	3.48285e-06	0.975865	FALSE
Small_Intestine_Terminal_Ileum_chr19_4717660_B2_ENSG00000167657.13	10	0.0105612	0.0388778	0.785891	0.0315342	0.00723955	0.00367534	0.961664	3.48141e-08	0.974895	FALSE
Small_Intestine_Terminal_Ileum_chr19_4717660_B2_ENSG00000167658.15	10	-0.0135388	0.0264214	0.608358	-0.016235	-0.0117312	-0.0269488	0.784827	1.96951e-10	0.940633	FALSE
Small_Intestine_Terminal_Ileum_chr19_4717660_B2_ENSG00000167664.8	8	0.00761055	0.0411668	0.85333	-0.0368177	-0.0265389	0.0364066	0.801198	5.13303e-10	0.983097	FALSE
Small_Intestine_Terminal_Ileum_chr19_4717660_B2_ENSG00000167670.15	9	0.000443256	0.0409123	0.991356	-0.000800626	0.00892169	0.0539896	0.682014	5.23391e-18	0.999067	FALSE
Small_Intestine_Terminal_Ileum_chr19_4717660_B2_ENSG00000167671.11	9	0.0196526	0.0450519	0.662675	-0.0327787	-0.0334371	0.0442737	0.81054	4.55702e-20	0.95288	FALSE
Small_Intestine_Terminal_Ileum_chr19_4717660_B2_ENSG00000167674.14	11	-0.0281131	0.0214511	0.190004	-0.024808	-0.0232472	-0.0104023	0.655864	1.18428e-15	0.738853	FALSE
Small_Intestine_Terminal_Ileum_chr19_4717660_B2_ENSG00000167676.4	11	-0.0149665	0.0257571	0.561199	-0.0350023	-0.0415575	0.0023284	0.681211	2.28701e-12	0.929583	FALSE
Small_Intestine_Terminal_Ileum_chr19_4717660_B2_ENSG00000167680.15	12	-0.0652169	0.0235415	0.00560048	-0.0682527	-0.0686481	-0.0787923	0.805617	9.29381e-17	0.13709	FALSE
Small_Intestine_Terminal_Ileum_chr19_4717660_B2_ENSG00000167733.13	3	-0.020773	0.0275411	0.450697	-0.0192834	-0.00823849	0.00273181	0.578523	3.87634e-07	0.897272	FALSE
Small_Intestine_Terminal_Ileum_chr19_4717660_B2_ENSG00000171236.9	8	-0.0619008	0.0443965	0.163236	-0.0748459	-0.0696063	0.0300328	0.311592	1.37384e-13	0.709698	FALSE
Small_Intestine_Terminal_Ileum_chr19_4717660_B2_ENSG00000174917.8	2	0.0274123	0.0640119	0.668479					0.000361027	0.954351	FALSE
Small_Intestine_Terminal_Ileum_chr19_4717660_B2_ENSG00000176840.11	13	-0.0178417	0.0151657	0.239415	-0.00317239	-0.0145679	-0.0381038	0.36132	7.05354e-11	0.784811	FALSE
Small_Intestine_Terminal_Ileum_chr19_4717660_B2_ENSG00000178078.11	7	0.105162	0.100418	0.294987	-0.0803443	-0.107973	0.0306779	0.644508	1.19041e-10	0.821854	FALSE
Small_Intestine_Terminal_Ileum_chr19_4717660_B2_ENSG00000178951.8	5	-0.0770382	0.0622198	0.215656	-0.00553672	-0.0128888	0.173208	0.261841	1.60729e-07	0.765901	FALSE
Small_Intestine_Terminal_Ileum_chr19_4717660_B2_ENSG00000183617.4	7	-0.0712249	0.0400759	0.0755271	-0.0594878	-0.062629	-0.126638	0.349045	0.000166254	0.546996	FALSE
Small_Intestine_Terminal_Ileum_chr19_4717660_B2_ENSG00000185361.8	15	-0.00206975	0.0380105	0.956575	0.0336169	0.0294042	0.0853494	0.127513	2.71134e-14	0.994614	FALSE
Small_Intestine_Terminal_Ileum_chr19_4717660_B2_ENSG00000205784.2	8	-0.0486517	0.0578313	0.400197	-0.0408971	-0.0123806	-0.133194	0.40209	1.61188e-10	0.877323	FALSE
Small_Intestine_Terminal_Ileum_chr19_4717660_B2_ENSG00000205790.1	9	0.0174339	0.0405681	0.667383	-0.00604586	-0.0185579	-0.0169033	0.512574	3.36075e-13	0.954039	FALSE
Small_Intestine_Terminal_Ileum_chr19_4717660_B2_ENSG00000214456.8	11	0.00338113	0.0219534	0.877599	0.00287282	-0.00180987	0.0135748	0.725294	3.66952e-14	0.985786	FALSE
Small_Intestine_Terminal_Ileum_chr19_4717660_B2_ENSG00000223573.6	6	0.0220154	0.0194982	0.258855	0.00638934	0.00926929	0.00366591	0.639349	1.05317e-09	0.798928	FALSE
Small_Intestine_Terminal_Ileum_chr19_4717660_B2_ENSG00000233270.1	11	0.00384306	0.0192879	0.84207	0.0275362	0.0217885	0.0635026	0.113445	4.73006e-08	0.981694	FALSE
Small_Intestine_Terminal_Ileum_chr19_4717660_B2_ENSG00000267011.5	9	-0.0163019	0.0216567	0.451603	-0.0214706	-0.0172823	-0.0534498	0.484843	2.9488e-10	0.897444	FALSE
Small_Intestine_Terminal_Ileum_chr19_4717660_B2_ENSG00000267030.1	15	-0.0194916	0.020485	0.341346	-0.0396704	-0.0356485	-0.0553992	0.313827	1.84168e-16	0.850059	FALSE
Small_Intestine_Terminal_Ileum_chr19_4717660_B2_ENSG00000267138.1	3	0.0160028	0.070024	0.819231	-0.00342663	-0.000381493	0.48078	0.723527	0.0251189	0.978783	FALSE
Small_Intestine_Terminal_Ileum_chr19_4717660_B2_ENSG00000267205.1	7	0.0228762	0.0343489	0.505414	0.0218983	0.0211088	-0.00886023	0.612822	9.04839e-05	0.914084	FALSE
Small_Intestine_Terminal_Ileum_chr19_4717660_B2_ENSG00000267769.1	11	-0.01627	0.0270689	0.547802	-0.0225179	-0.0187243	-0.0218351	0.868867	4.21849e-64	0.925859	FALSE
Small_Intestine_Terminal_Ileum_chr19_4717660_B2_ENSG00000267980.1	7	-0.0129043	0.0304089	0.671303	-0.0302645	-0.0262326	-0.0305703	0.739195	1.02637e-13	0.954896	FALSE
Small_Intestine_Terminal_Ileum_chr19_4717660_B2_ENSG00000268670.1	5	-0.0217773	0.0200495	0.277401	-0.0197151	-0.0195863	-0.0208041	0.969815	2.79134e-08	0.811909	FALSE
Small_Intestine_Terminal_Ileum_chr19_4717660_B2_ENSG00000269318.1	9	-0.0594963	0.0244424	0.0149271	-0.0654658	-0.0587363	-0.114202	0.401441	2.79749e-08	0.251745	FALSE
Small_Intestine_Terminal_Ileum_chr19_4717660_B2_ENSG00000276043.4	9	-0.0222222	0.0503055	0.658674	-0.0595765	-0.0595006	-0.0304832	0.908046	1.69849e-10	0.951687	FALSE
Small_Intestine_Terminal_Ileum_chr19_4717660_B2_ENSG00000280239.1	8	-0.0192967	0.022929	0.400022	-0.00545042	0.00043799	-0.0114064	0.918811	1.39983e-11	0.877323	FALSE
Small_Intestine_Terminal_Ileum_chr19_4717660_B2_ENSG00000283928.1	8	-0.0483726	0.0304423	0.112062	-0.0240709	-0.0255588	-0.177146	0.0843182	4.94187e-07	0.629692	FALSE
Small_Intestine_Terminal_Ileum_chr19_4717660_C2_ENSG00000007264.14	8	0.00295085	0.0395151	0.940472	-0.00960278	-0.0103728	-0.0742809	0.328814	0.000358984	0.993188	FALSE
Small_Intestine_Terminal_Ileum_chr19_4717660_C2_ENSG00000008382.15	9	-0.000199044	0.0263123	0.993964	-0.00784065	0.00798232	-0.0207794	0.734197	4.80149e-10	0.999229	FALSE
Small_Intestine_Terminal_Ileum_chr19_4717660_C2_ENSG00000011132.11	6	-0.0391651	0.0276016	0.155917	-0.0105616	-0.00974905	-0.0738734	0.609204	0.000747629	0.700027	FALSE
Small_Intestine_Terminal_Ileum_chr19_4717660_C2_ENSG00000060566.13	13	0.0162702	0.0182658	0.373066	0.000411439	0.00323968	0.0258617	0.729654	5.93623e-12	0.866051	FALSE
Small_Intestine_Terminal_Ileum_chr19_4717660_C2_ENSG00000074842.7	7	-0.0303768	0.0247377	0.219463	-0.0159546	-0.0128991	-0.00634033	0.710043	1.91461e-14	0.769405	FALSE
Small_Intestine_Terminal_Ileum_chr19_4717660_C2_ENSG00000077009.13	6	0.0257829	0.0109585	0.0186343	0.0186323	0.0181101	-0.0107121	0.28476	6.63778e-06	0.286306	FALSE
Small_Intestine_Terminal_Ileum_chr19_4717660_C2_ENSG00000077463.14	11	0.0116749	0.0180378	0.517472	0.0092786	0.0124647	0.0252226	0.625536	9.02333e-13	0.917732	FALSE
Small_Intestine_Terminal_Ileum_chr19_4717660_C2_ENSG00000089847.12	8	0.0118691	0.0143055	0.406713	0.011019	0.00921763	4.97695e-05	0.664711	1.7231e-07	0.879896	FALSE
Small_Intestine_Terminal_Ileum_chr19_4717660_C2_ENSG00000105229.6	4	-0.000888323	0.0170345	0.95841	0.00475429	0.00385107	0.0143511	0.793471	1.98812e-05	0.994759	FALSE
Small_Intestine_Terminal_Ileum_chr19_4717660_C2_ENSG00000105246.5	16	0.00758338	0.0153141	0.620466	0.0105045	0.0197536	-0.0230007	0.428566	1.57202e-19	0.943271	FALSE
Small_Intestine_Terminal_Ileum_chr19_4717660_C2_ENSG00000105248.15	9	0.00468701	0.0220671	0.831796	0.0086843	0.0127589	0.00208535	0.946265	4.99699e-07	0.980427	FALSE
Small_Intestine_Terminal_Ileum_chr19_4717660_C2_ENSG00000105251.10	15	-0.0121054	0.0199798	0.544593	-0.0246816	-0.0224106	-0.0138093	0.941871	2.20767e-13	0.924965	FALSE
Small_Intestine_Terminal_Ileum_chr19_4717660_C2_ENSG00000105255.10	12	-0.0101948	0.0126139	0.418966	0.00034991	-0.00270064	0.00506999	0.566603	3.67802e-12	0.88459	FALSE
Small_Intestine_Terminal_Ileum_chr19_4717660_C2_ENSG00000105278.10	4	0.0392764	0.0167079	0.0187344	0.0452827	0.0450703	0.0742693	0.435599	3.69399e-05	0.287229	FALSE
Small_Intestine_Terminal_Ileum_chr19_4717660_C2_ENSG00000105355.8	10	-0.0205791	0.0149227	0.167881	-0.0015556	-0.00540888	0.00661067	0.0901153	1.25572e-12	0.714699	FALSE
Small_Intestine_Terminal_Ileum_chr19_4717660_C2_ENSG00000105426.16	10	-0.00175608	0.0182845	0.923487	-0.000519551	-0.00204732	0.0119273	0.651513	7.80256e-09	0.991201	FALSE
Small_Intestine_Terminal_Ileum_chr19_4717660_C2_ENSG00000126934.13	13	-0.0033728	0.0227484	0.882133	-0.015565	-0.028559	-0.0396553	0.33772	5.64571e-12	0.986218	FALSE
Small_Intestine_Terminal_Ileum_chr19_4717660_C2_ENSG00000127663.14	14	0.0135592	0.0158956	0.393652	-0.0103599	-0.0112569	0.00354386	0.788319	1.21958e-16	0.875067	FALSE
Small_Intestine_Terminal_Ileum_chr19_4717660_C2_ENSG00000127666.9	6	0.03182	0.0211677	0.132779	0.00953734	0.00665533	0.0487609	0.731768	1.29762e-14	0.665557	FALSE
Small_Intestine_Terminal_Ileum_chr19_4717660_C2_ENSG00000130254.11	10	0.0190803	0.0117193	0.103502	0.0159522	0.0139405	0.0102448	0.737448	7.25807e-08	0.612452	FALSE
Small_Intestine_Terminal_Ileum_chr19_4717660_C2_ENSG00000130255.12	9	0.00971274	0.021483	0.651188	-0.00908726	-0.0063518	-0.0306053	0.305049	0.00151515	0.949723	FALSE
Small_Intestine_Terminal_Ileum_chr19_4717660_C2_ENSG00000141965.4	9	0.00369693	0.00732673	0.613853	0.00824144	0.0094304	0.00418374	0.978045	3.46489e-16	0.941911	FALSE
Small_Intestine_Terminal_Ileum_chr19_4717660_C2_ENSG00000141985.9	7	-0.0234103	0.0188042	0.213151	-0.0345433	-0.0352933	-0.0577901	0.393644	9.371e-10	0.763306	FALSE
Small_Intestine_Terminal_Ileum_chr19_4717660_C2_ENSG00000142002.16	11	-0.0177689	0.0125734	0.157592	-0.0127555	-0.0144232	-0.0358693	0.443339	1.75951e-11	0.702212	FALSE
Small_Intestine_Terminal_Ileum_chr19_4717660_C2_ENSG00000160633.12	6	0.00993141	0.012287	0.418924	0.00934539	0.0104249	0.00459321	0.70662	0.000109935	0.88459	FALSE
Small_Intestine_Terminal_Ileum_chr19_4717660_C2_ENSG00000167654.17	5	0.0206668	0.0244875	0.398685	0.0302409	0.0326269	0.028151	0.905391	9.01579e-08	0.876915	FALSE
Small_Intestine_Terminal_Ileum_chr19_4717660_C2_ENSG00000167657.13	10	0.00665613	0.0169402	0.694379	0.0196656	0.0203127	-0.0580357	0.342464	3.59639e-08	0.959691	FALSE
Small_Intestine_Terminal_Ileum_chr19_4717660_C2_ENSG00000167658.15	10	-0.0121586	0.0130992	0.353306	-0.0136234	-0.00509685	-0.0105944	0.951419	1.97404e-10	0.855633	FALSE
Small_Intestine_Terminal_Ileum_chr19_4717660_C2_ENSG00000167664.8	9	0.0223655	0.0124093	0.0714948	0.00693863	0.00616618	0.0335464	0.746133	4.42277e-10	0.536162	FALSE
Small_Intestine_Terminal_Ileum_chr19_4717660_C2_ENSG00000167670.15	9	0.0117367	0.0166508	0.480891	-0.00238696	-0.00146642	-0.0292833	0.449189	4.90693e-18	0.907217	FALSE
Small_Intestine_Terminal_Ileum_chr19_4717660_C2_ENSG00000167671.11	9	-0.00287022	0.017365	0.868718	-0.0134552	-0.017421	0.0258599	0.429202	3.95046e-20	0.984879	FALSE
Small_Intestine_Terminal_Ileum_chr19_4717660_C2_ENSG00000167674.14	11	-0.000600798	0.00984921	0.95136	-0.0111503	-0.00967382	0.00622744	0.702143	1.21253e-15	0.994208	FALSE
Small_Intestine_Terminal_Ileum_chr19_4717660_C2_ENSG00000167676.4	11	0.00851805	0.0118948	0.473921	-0.00305617	-0.00274557	0.00221969	0.765927	2.30005e-12	0.905044	FALSE
Small_Intestine_Terminal_Ileum_chr19_4717660_C2_ENSG00000167680.15	12	-0.00638377	0.0112381	0.570003	-0.0137381	-0.0104478	0.00297215	0.723736	7.9722e-17	0.932007	FALSE
Small_Intestine_Terminal_Ileum_chr19_4717660_C2_ENSG00000167733.13	3	-0.00726801	0.0118625	0.540083	-0.00302855	-0.00280386	0.00586114	0.474885	3.94315e-07	0.923909	FALSE
Small_Intestine_Terminal_Ileum_chr19_4717660_C2_ENSG00000171236.9	8	-0.0228814	0.0114345	0.0453834	-0.0138069	-0.00241787	-0.0279282	0.827965	1.06403e-13	0.445396	FALSE
Small_Intestine_Terminal_Ileum_chr19_4717660_C2_ENSG00000174917.8	2	0.0387141	0.0305977	0.205778					0.000372537	0.755373	FALSE
Small_Intestine_Terminal_Ileum_chr19_4717660_C2_ENSG00000176840.11	13	-0.0056659	0.00922433	0.53906	-0.0128003	-0.0153465	-0.0252576	0.135353	7.50572e-11	0.92373	FALSE
Small_Intestine_Terminal_Ileum_chr19_4717660_C2_ENSG00000178078.11	7	0.0179569	0.0471552	0.703348	-0.0399811	-0.0559226	-0.024547	0.533929	1.14812e-10	0.961505	FALSE
Small_Intestine_Terminal_Ileum_chr19_4717660_C2_ENSG00000178951.8	5	-0.00882828	0.0310997	0.77651	0.0241332	0.0231774	0.115426	0.225597	1.54662e-07	0.973665	FALSE
Small_Intestine_Terminal_Ileum_chr19_4717660_C2_ENSG00000183617.4	7	-0.0112529	0.0249533	0.652019	-0.00199065	-0.00492564	-0.0140904	0.94426	0.000168892	0.949925	FALSE
Small_Intestine_Terminal_Ileum_chr19_4717660_C2_ENSG00000185361.8	15	0.0285823	0.0138458	0.0389861	0.0199802	0.0283749	0.0249126	0.868019	2.47625e-14	0.418297	FALSE
Small_Intestine_Terminal_Ileum_chr19_4717660_C2_ENSG00000205784.2	8	-0.0322641	0.0275723	0.241935	-0.034311	-0.0412617	-0.0505976	0.723229	1.55321e-10	0.787069	FALSE
Small_Intestine_Terminal_Ileum_chr19_4717660_C2_ENSG00000205790.1	9	0.0203957	0.0185191	0.270751	0.0239965	0.0264702	0.0243461	0.869742	3.28282e-13	0.80712	FALSE
Small_Intestine_Terminal_Ileum_chr19_4717660_C2_ENSG00000214456.8	11	-0.006586	0.0116798	0.572835	0.0036443	0.00125121	0.00420204	0.497958	3.61167e-14	0.932865	FALSE
Small_Intestine_Terminal_Ileum_chr19_4717660_C2_ENSG00000223573.6	6	0.00888123	0.00916681	0.332622	0.00765362	0.00701894	0.0190822	0.591	1.0001e-09	0.844814	FALSE
Small_Intestine_Terminal_Ileum_chr19_4717660_C2_ENSG00000233270.1	11	0.00172635	0.00832785	0.835777	0.00413968	0.00242072	0.000728353	0.952433	4.44042e-08	0.980764	FALSE
Small_Intestine_Terminal_Ileum_chr19_4717660_C2_ENSG00000267011.5	9	0.0101109	0.00730507	0.166331	0.00614954	0.00387756	0.00109909	0.599625	2.63925e-10	0.712869	FALSE
Small_Intestine_Terminal_Ileum_chr19_4717660_C2_ENSG00000267030.1	15	0.00281158	0.00824504	0.733102	0.000211319	-0.00125674	-0.0132711	0.27651	1.58895e-16	0.966015	FALSE
Small_Intestine_Terminal_Ileum_chr19_4717660_C2_ENSG00000267138.1	3	-0.011743	0.0216146	0.586928	-0.010041	-0.0096294	-0.083682	0.81621	0.0237399	0.936546	FALSE
Small_Intestine_Terminal_Ileum_chr19_4717660_C2_ENSG00000267205.1	7	-0.0220978	0.0217365	0.309332	0.000732851	-0.0016089	-0.0383662	0.733068	9.92937e-05	0.830684	FALSE
Small_Intestine_Terminal_Ileum_chr19_4717660_C2_ENSG00000267769.1	11	-0.013466	0.00604486	0.0259018	-0.0126685	-0.0160012	-0.0170367	0.601895	2.13371e-64	0.342748	FALSE
Small_Intestine_Terminal_Ileum_chr19_4717660_C2_ENSG00000267980.1	7	0.000500065	0.0157667	0.974698	-0.00846367	-0.00964205	-0.00268259	0.908968	1.00916e-13	0.996861	FALSE
Small_Intestine_Terminal_Ileum_chr19_4717660_C2_ENSG00000268670.1	5	-0.0133506	0.0133171	0.316093	-0.00591899	-0.00142516	0.00415409	0.291714	2.99557e-08	0.834882	FALSE
Small_Intestine_Terminal_Ileum_chr19_4717660_C2_ENSG00000269318.1	9	-0.0217804	0.011612	0.0606985	-0.0195202	-0.0202344	-0.00748821	0.635252	2.71277e-08	0.503674	FALSE
Small_Intestine_Terminal_Ileum_chr19_4717660_C2_ENSG00000276043.4	9	-0.00128079	0.0266039	0.961602	-0.0112997	-0.0047424	0.00339174	0.905676	1.67691e-10	0.995106	FALSE
Small_Intestine_Terminal_Ileum_chr19_4717660_C2_ENSG00000280239.1	8	-0.00470089	0.0101836	0.644359	-0.00945418	-0.00837607	-0.00657358	0.957688	1.41053e-11	0.948514	FALSE
Small_Intestine_Terminal_Ileum_chr19_4717660_C2_ENSG00000283928.1	8	-0.00381102	0.0127259	0.764583	0.00624749	0.00865992	-0.0305189	0.397407	4.48818e-07	0.971396	FALSE
Small_Intestine_Terminal_Ileum_chr19_48697960_A2_ENSG00000024422.11	1	0.0765428	0.228479	0.737618					0.168976	0.966686	FALSE
Small_Intestine_Terminal_Ileum_chr19_48697960_A2_ENSG00000063127.15	13	-0.00309043	0.0667902	0.963094	-0.052214	-0.0424895	-0.15927	0.249341	2.24508e-09	0.9953	FALSE
Small_Intestine_Terminal_Ileum_chr19_48697960_A2_ENSG00000063176.15	7	-0.0281335	0.0646172	0.663281	-0.0733231	-0.0179164	-0.186332	0.134478	2.14791e-10	0.953107	FALSE
Small_Intestine_Terminal_Ileum_chr19_48697960_A2_ENSG00000063177.12	4	-0.0086181	0.0678045	0.898859	-0.0113596	-0.00923637	0.478783	0.491387	4.26007e-09	0.988307	FALSE
Small_Intestine_Terminal_Ileum_chr19_48697960_A2_ENSG00000063180.8	7	-0.0355569	0.0643256	0.580425	0.0447376	0.0592464	0.0004892	0.853518	1.6619e-09	0.934796	FALSE
Small_Intestine_Terminal_Ileum_chr19_48697960_A2_ENSG00000074219.13	13	0.0977697	0.0792665	0.217415	0.0626248	0.0303898	-0.0408825	0.307243	9.19596e-10	0.767193	FALSE
Small_Intestine_Terminal_Ileum_chr19_48697960_A2_ENSG00000087074.7	9	-0.0527234	0.0471558	0.263538	-0.00200056	0.0029605	0.0669697	0.204771	4.21992e-11	0.801477	FALSE
Small_Intestine_Terminal_Ileum_chr19_48697960_A2_ENSG00000087076.8	12	0.0603132	0.0272181	0.0266969	0.0128269	0.0359649	-0.00260695	0.105598	3.7052e-37	0.348017	FALSE
Small_Intestine_Terminal_Ileum_chr19_48697960_A2_ENSG00000087086.14	14	-0.0161828	0.0375734	0.666688	-0.000967275	0.00318466	0.107043	0.247451	1.29384e-13	0.953991	FALSE
Small_Intestine_Terminal_Ileum_chr19_48697960_A2_ENSG00000087088.19	6	-0.0289749	0.0477194	0.543722	-0.0564132	-0.0581104	-0.130913	0.398031	2.14061e-09	0.924806	FALSE
Small_Intestine_Terminal_Ileum_chr19_48697960_A2_ENSG00000088002.11	11	0.0583433	0.056806	0.304391	0.0626867	0.0699637	0.110547	0.696768	6.1936e-14	0.827062	FALSE
Small_Intestine_Terminal_Ileum_chr19_48697960_A2_ENSG00000090554.12	4	0.0902452	0.0844662	0.285332	0.081132	0.082187	0.0894743	0.996683	1.26964e-05	0.816874	FALSE
Small_Intestine_Terminal_Ileum_chr19_48697960_A2_ENSG00000104804.7	13	-0.0190109	0.0274574	0.488701	-0.0250665	-0.0282914	-0.0532717	0.402814	1.15874e-11	0.909533	FALSE
Small_Intestine_Terminal_Ileum_chr19_48697960_A2_ENSG00000104805.15	7	-0.0542861	0.0547025	0.321009	-0.0403686	-0.0624036	-0.195477	0.146362	1.89977e-11	0.838153	FALSE
Small_Intestine_Terminal_Ileum_chr19_48697960_A2_ENSG00000104808.7	12	0.0450148	0.0436559	0.302481	0.0212625	0.0187372	-0.0751404	0.167372	2.80581e-14	0.825727	FALSE
Small_Intestine_Terminal_Ileum_chr19_48697960_A2_ENSG00000104812.14	12	-0.00977605	0.0359094	0.785436	-0.020893	-0.0167363	-0.0199614	0.796155	1.28565e-08	0.974865	FALSE
Small_Intestine_Terminal_Ileum_chr19_48697960_A2_ENSG00000104826.12	13	0.0143014	0.0262466	0.585833	-0.00977275	-0.0070424	0.0371655	0.620633	7.27192e-14	0.936128	FALSE
Small_Intestine_Terminal_Ileum_chr19_48697960_A2_ENSG00000104852.14	10	0.0104213	0.0650737	0.872766	-0.0273158	-0.0341803	0.0195982	0.942409	9.66805e-11	0.985372	FALSE
Small_Intestine_Terminal_Ileum_chr19_48697960_A2_ENSG00000104863.11	9	0.056156	0.074352	0.450086	0.0121044	0.0262134	-0.03736	0.478735	1.82835e-08	0.896867	FALSE
Small_Intestine_Terminal_Ileum_chr19_48697960_A2_ENSG00000104870.12	5	0.00315586	0.0896417	0.971916	0.0428359	0.0495632	0.204043	0.641514	9.53966e-06	0.996497	FALSE
Small_Intestine_Terminal_Ileum_chr19_48697960_A2_ENSG00000104872.10	9	-0.0421115	0.0756507	0.577761	-0.0935474	-0.0890949	0.100915	0.34648	1.33323e-07	0.934354	FALSE
Small_Intestine_Terminal_Ileum_chr19_48697960_A2_ENSG00000104888.9	6	0.0112963	0.0355508	0.750674	-0.0129099	-0.0306758	0.102405	0.438702	4.15424e-10	0.968582	FALSE
Small_Intestine_Terminal_Ileum_chr19_48697960_A2_ENSG00000104894.11	7	0.108117	0.0900646	0.229971	0.147861	0.140434	0.172828	0.757068	2.09015e-09	0.777326	FALSE
Small_Intestine_Terminal_Ileum_chr19_48697960_A2_ENSG00000104901.6	13	-0.00926359	0.0272339	0.733744	0.00117349	0.014229	-0.0279194	0.733208	2.43573e-13	0.966015	FALSE
Small_Intestine_Terminal_Ileum_chr19_48697960_A2_ENSG00000105373.18	6	-0.0181029	0.0849155	0.831181	0.0210842	0.0181152	0.167837	0.338808	0.00190359	0.980425	FALSE
Small_Intestine_Terminal_Ileum_chr19_48697960_A2_ENSG00000105398.3	8	-0.00767148	0.0414497	0.853167	0.00602322	0.0137168	-0.0432974	0.553689	8.11735e-09	0.983021	FALSE
Small_Intestine_Terminal_Ileum_chr19_48697960_A2_ENSG00000105438.8	7	0.0998159	0.082663	0.227238	0.0420169	0.0199201	-0.0512034	0.438536	2.284e-08	0.775532	FALSE
Small_Intestine_Terminal_Ileum_chr19_48697960_A2_ENSG00000105443.13	10	0.00113866	0.0439886	0.979349	-0.0359768	-0.0271487	-0.0096366	0.856404	6.23214e-12	0.997172	FALSE
Small_Intestine_Terminal_Ileum_chr19_48697960_A2_ENSG00000105447.12	9	-0.0198352	0.0602062	0.741813	0.0380478	0.0465073	0.0568511	0.45015	1.64452e-10	0.966744	FALSE
Small_Intestine_Terminal_Ileum_chr19_48697960_A2_ENSG00000105464.3	10	-0.0824121	0.0318647	0.00970094	-0.0693591	-0.0695402	-0.121502	0.210011	1.0431e-08	0.194294	FALSE
Small_Intestine_Terminal_Ileum_chr19_48697960_A2_ENSG00000105467.8	13	-0.0506894	0.0279949	0.0701929	-0.0704123	-0.0594929	-0.146811	0.132807	2.65077e-11	0.532072	FALSE
Small_Intestine_Terminal_Ileum_chr19_48697960_A2_ENSG00000105479.15	11	0.000638842	0.0408776	0.987531	0.00933258	-0.0106515	0.022802	0.818661	1.12503e-11	0.998522	FALSE
Small_Intestine_Terminal_Ileum_chr19_48697960_A2_ENSG00000105483.17	8	0.0714915	0.076637	0.350893	0.0654312	0.0752562	0.232382	0.42318	1.38034e-07	0.854597	FALSE
Small_Intestine_Terminal_Ileum_chr19_48697960_A2_ENSG00000105486.13	13	-0.0593362	0.0457293	0.194441	0.00015418	-0.0181502	-0.0958478	0.67037	2.28869e-16	0.74351	FALSE
Small_Intestine_Terminal_Ileum_chr19_48697960_A2_ENSG00000105499.13	11	0.00216221	0.0319727	0.946083	-0.00495582	0.00235301	0.00124154	0.981158	5.09106e-08	0.993522	FALSE
Small_Intestine_Terminal_Ileum_chr19_48697960_A2_ENSG00000105516.10	12	-0.0646271	0.0420935	0.124705	-0.0278359	-0.0266997	0.149686	0.00687667	2.82871e-13	0.651836	FALSE
Small_Intestine_Terminal_Ileum_chr19_48697960_A2_ENSG00000105523.3	11	0.0711548	0.0928978	0.443708	0.109473	0.0909609	-0.142588	0.24115	2.97197e-11	0.894968	FALSE
Small_Intestine_Terminal_Ileum_chr19_48697960_A2_ENSG00000105538.9	8	0.0416817	0.0589834	0.479772	0.0663105	0.0760765	-0.00316685	0.858662	1.51447e-08	0.906936	FALSE
Small_Intestine_Terminal_Ileum_chr19_48697960_A2_ENSG00000105552.14	14	-0.0215773	0.0437412	0.621805	-0.021301	0.000238137	-0.0370822	0.85514	3.77193e-12	0.943443	FALSE
Small_Intestine_Terminal_Ileum_chr19_48697960_A2_ENSG00000105559.11	13	-0.0818045	0.049969	0.101608	-0.05669	-0.0297026	-0.0230927	0.577361	4.31525e-18	0.608046	FALSE
Small_Intestine_Terminal_Ileum_chr19_48697960_A2_ENSG00000126453.9	7	-0.064152	0.10568	0.543824	-0.0841456	-0.0893845	0.111039	0.618864	0.00572268	0.924818	FALSE
Small_Intestine_Terminal_Ileum_chr19_48697960_A2_ENSG00000126456.15	6	-0.0609577	0.110892	0.582524	-0.0997914	-0.104333	-0.146391	0.648216	4.11188e-05	0.935399	FALSE
Small_Intestine_Terminal_Ileum_chr19_48697960_A2_ENSG00000126457.21	6	-0.343955	0.177118	0.0521425	-0.175494	-0.175808	-0.384417	0.909798	0.0366432	0.472706	FALSE
Small_Intestine_Terminal_Ileum_chr19_48697960_A2_ENSG00000126458.3	4	0.0266834	0.0852387	0.754248	0.0148944	-0.0219788	-0.0523458	0.42652	0.00203021	0.969327	FALSE
Small_Intestine_Terminal_Ileum_chr19_48697960_A2_ENSG00000126460.10	12	0.113815	0.10241	0.266411	0.101095	0.095375	0.1129	0.993726	2.38902e-07	0.803353	FALSE
Small_Intestine_Terminal_Ileum_chr19_48697960_A2_ENSG00000126461.14	7	-0.0621213	0.0611332	0.309551	-0.047059	-0.0238294	0.126536	0.203596	1.10608e-08	0.830753	FALSE
Small_Intestine_Terminal_Ileum_chr19_48697960_A2_ENSG00000126464.13	8	-0.0111886	0.0601739	0.852494	-0.0692939	-0.0691827	-0.11145	0.496146	5.47919e-05	0.982926	FALSE
Small_Intestine_Terminal_Ileum_chr19_48697960_A2_ENSG00000130528.11	8	0.0890018	0.083239	0.284966	0.0910211	0.0988716	0.237795	0.269333	1.5719e-06	0.816803	FALSE
Small_Intestine_Terminal_Ileum_chr19_48697960_A2_ENSG00000130529.15	9	0.037991	0.0589548	0.51931	0.0154169	0.0763731	0.119242	0.493429	1.09301e-16	0.918165	FALSE
Small_Intestine_Terminal_Ileum_chr19_48697960_A2_ENSG00000142227.10	11	0.0548287	0.0978647	0.575309	-0.0357874	0.0298034	0.0349183	0.898258	2.04612e-12	0.933591	FALSE
Small_Intestine_Terminal_Ileum_chr19_48697960_A2_ENSG00000142233.11	9	-0.134259	0.0454309	0.00312441	-0.123638	-0.138852	-0.092432	0.841541	1.23222e-15	0.0927085	FALSE
Small_Intestine_Terminal_Ileum_chr19_48697960_A2_ENSG00000142235.8	14	-0.0386644	0.0472014	0.412708	0.0254807	0.0301632	0.023171	0.438352	1.47321e-11	0.882443	FALSE
Small_Intestine_Terminal_Ileum_chr19_48697960_A2_ENSG00000142534.6	13	0.0485684	0.0660627	0.462226	0.0597224	0.0602759	0.058766	0.930526	1.69169e-08	0.901206	FALSE
Small_Intestine_Terminal_Ileum_chr19_48697960_A2_ENSG00000142541.16	5	-0.0265224	0.0976996	0.78603	-0.0260618	-0.0257485	-0.0414008	0.93235	0.000263359	0.974911	FALSE
Small_Intestine_Terminal_Ileum_chr19_48697960_A2_ENSG00000142546.13	2	-0.0706173	0.131124	0.590196					0.0012646	0.937092	FALSE
Small_Intestine_Terminal_Ileum_chr19_48697960_A2_ENSG00000142552.7	11	0.00474315	0.10681	0.96458	-0.0955487	-0.091215	0.0723832	0.750011	1.42967e-05	0.995421	FALSE
Small_Intestine_Terminal_Ileum_chr19_48697960_A2_ENSG00000161558.10	6	0.00406529	0.0461512	0.929808	-0.0131056	-0.033046	-0.0190154	0.895388	2.33066e-10	0.991772	FALSE
Small_Intestine_Terminal_Ileum_chr19_48697960_A2_ENSG00000161609.9	8	-0.00821562	0.0389786	0.833065	-0.00993719	-0.0115241	-0.0739419	0.57368	1.78899e-05	0.980459	FALSE
Small_Intestine_Terminal_Ileum_chr19_48697960_A2_ENSG00000161618.9	9	0.0117221	0.0347992	0.736231	0.00606922	0.00822972	-0.0117567	0.68738	2.50179e-09	0.966453	FALSE
Small_Intestine_Terminal_Ileum_chr19_48697960_A2_ENSG00000174951.10	8	0.0409179	0.0386546	0.289804	0.0195686	0.0169804	0.0102541	0.753837	1.03491e-09	0.819504	FALSE
Small_Intestine_Terminal_Ileum_chr19_48697960_A2_ENSG00000176909.11	11	0.00789705	0.048919	0.871754	0.00743527	0.00494404	0.0422947	0.757275	2.54826e-13	0.98522	FALSE
Small_Intestine_Terminal_Ileum_chr19_48697960_A2_ENSG00000176920.11	8	-0.00551749	0.0566172	0.922367	-0.00181149	-0.00635473	-0.0821205	0.233525	1.14501e-39	0.9912	FALSE
Small_Intestine_Terminal_Ileum_chr19_48697960_A2_ENSG00000177202.2	11	0.059307	0.0710125	0.403626	0.00765612	0.0115215	-0.0414172	0.359489	5.56552e-10	0.878416	FALSE
Small_Intestine_Terminal_Ileum_chr19_48697960_A2_ENSG00000177380.13	11	0.00758599	0.0496587	0.878585	0.0687287	0.0366456	0.125919	0.197064	5.55299e-12	0.985854	FALSE
Small_Intestine_Terminal_Ileum_chr19_48697960_A2_ENSG00000178150.9	7	0.10228	0.0284945	0.000331346	0.0942964	0.09284	0.111488	0.913301	1.35871e-08	0.0174524	TRUE
Small_Intestine_Terminal_Ileum_chr19_48697960_A2_ENSG00000178980.14	6	0.00995365	0.111747	0.929024	0.0687787	0.0697973	0.236263	0.200367	0.000490186	0.991772	FALSE
Small_Intestine_Terminal_Ileum_chr19_48697960_A2_ENSG00000182264.8	10	-0.0154929	0.0204159	0.447935	0.00238395	-0.00386684	-0.0213258	0.846948	1.69664e-13	0.896008	FALSE
Small_Intestine_Terminal_Ileum_chr19_48697960_A2_ENSG00000182324.6	12	0.00604961	0.0225307	0.78831	-0.00293397	0.00784002	-0.00396799	0.812344	3.39097e-11	0.975289	FALSE
Small_Intestine_Terminal_Ileum_chr19_48697960_A2_ENSG00000183207.13	10	0.0108929	0.0561223	0.846103	0.0835167	0.0445484	-0.00477748	0.828554	1.98678e-12	0.981994	FALSE
Small_Intestine_Terminal_Ileum_chr19_48697960_A2_ENSG00000185453.12	5	-0.0404586	0.032949	0.219478	-0.0516129	-0.0572079	-0.121213	0.323363	4.25814e-08	0.769406	FALSE
Small_Intestine_Terminal_Ileum_chr19_48697960_A2_ENSG00000196337.11	6	0.00281087	0.0304139	0.926364	-0.00583977	-0.00625489	-0.0499834	0.37581	1.80711e-08	0.991498	FALSE
Small_Intestine_Terminal_Ileum_chr19_48697960_A2_ENSG00000197813.5	12	0.100484	0.0710381	0.157213	0.0791913	0.0828833	0.0253877	0.589844	4.78918e-09	0.701773	FALSE
Small_Intestine_Terminal_Ileum_chr19_48697960_A2_ENSG00000200259.1	10	0.0380171	0.0434091	0.381146	0.0340322	0.0165332	-8.75849e-05	0.679837	1.84321e-07	0.869466	FALSE
Small_Intestine_Terminal_Ileum_chr19_48697960_A2_ENSG00000200530.1	12	0.0817854	0.0482227	0.0898871	0.0554493	0.0656722	0.141802	0.51315	1.05913e-08	0.582938	FALSE
Small_Intestine_Terminal_Ileum_chr19_48697960_A2_ENSG00000221803.1	3	-0.0803584	0.0507834	0.113564	-0.0787517	-0.066454	-0.0848465	0.978589	0.0167419	0.633048	FALSE
Small_Intestine_Terminal_Ileum_chr19_48697960_A2_ENSG00000221916.3	12	-0.00781198	0.0292486	0.789401	-0.000943519	-0.0028071	0.0213041	0.608023	9.51456e-16	0.975289	FALSE
Small_Intestine_Terminal_Ileum_chr19_48697960_A2_ENSG00000232871.8	9	0.0643744	0.0266603	0.0157517	0.0648237	0.0652703	0.0418803	0.71548	6.18898e-13	0.260287	FALSE
Small_Intestine_Terminal_Ileum_chr19_48697960_A2_ENSG00000235191.1	11	0.00366667	0.0298036	0.902085	0.0421251	0.0414997	0.0420931	0.391936	3.48927e-12	0.988753	FALSE
Small_Intestine_Terminal_Ileum_chr19_48697960_A2_ENSG00000259108.2	9	0.0184947	0.0733349	0.800891	-0.0570425	-0.0272918	0.133799	0.329195	0.00015744	0.976535	FALSE
Small_Intestine_Terminal_Ileum_chr19_48697960_A2_ENSG00000260366.1	12	-0.00645973	0.0228091	0.777017	-0.00806983	-0.00844343	0.0194392	0.609103	1.40848e-12	0.973743	FALSE
Small_Intestine_Terminal_Ileum_chr19_48697960_A2_ENSG00000267898.1	14	0.0331962	0.0248504	0.1816	0.0536466	0.0525842	0.0671394	0.507529	5.1728e-13	0.731121	FALSE
Small_Intestine_Terminal_Ileum_chr19_48697960_A2_ENSG00000268001.1	7	0.0487505	0.0594699	0.412358	0.0781017	0.0887156	-0.0241343	0.616697	1.39927e-10	0.882443	FALSE
Small_Intestine_Terminal_Ileum_chr19_48697960_A2_ENSG00000268093.1	12	-0.0306425	0.0253416	0.226594	-0.0274407	-0.0306098	0.0730229	0.101066	1.06563e-12	0.775203	FALSE
Small_Intestine_Terminal_Ileum_chr19_48697960_A2_ENSG00000268157.1	11	0.0507694	0.0320976	0.113713	0.0536779	0.054001	0.0126627	0.541063	4.38352e-09	0.633204	FALSE
Small_Intestine_Terminal_Ileum_chr19_48697960_A2_ENSG00000268583.1	16	-0.0260081	0.0245165	0.288763	-0.00328102	-0.00430962	0.0112451	0.360834	3.75148e-13	0.818434	FALSE
Small_Intestine_Terminal_Ileum_chr19_48697960_A2_ENSG00000268655.2	10	0.000583058	0.0398908	0.988338	-0.0230695	-0.0254248	-0.132617	0.0206639	3.75821e-13	0.998579	FALSE
Small_Intestine_Terminal_Ileum_chr19_48697960_A2_ENSG00000268686.1	6	0.0341863	0.0461313	0.458654	0.0306645	0.0449991	0.23018	0.238351	3.50272e-07	0.899629	FALSE
Small_Intestine_Terminal_Ileum_chr19_48697960_A2_ENSG00000269534.5	5	-0.0274891	0.058668	0.639389	-0.00573303	-0.000148379	0.143264	0.568101	2.2195e-07	0.947466	FALSE
Small_Intestine_Terminal_Ileum_chr19_48697960_A2_ENSG00000269656.1	4	0.00326915	0.0308136	0.915507	-0.000902835	-0.00696466	0.367909	0.388506	4.01138e-05	0.990433	FALSE
Small_Intestine_Terminal_Ileum_chr19_48697960_A2_ENSG00000269814.1	7	0.00459085	0.0323938	0.887301	0.0281275	0.0274039	-0.0146299	0.643379	2.78351e-11	0.986939	FALSE
Small_Intestine_Terminal_Ileum_chr19_48697960_A2_ENSG00000280353.1	9	-0.00112406	0.0398367	0.977489	0.00751661	0.00794167	-0.0209817	0.87688	2.90613e-10	0.997115	FALSE
Small_Intestine_Terminal_Ileum_chr19_48702851_C2_ENSG00000024422.11	1	-0.0561802	0.0766911	0.463832					0.169591	0.901555	FALSE
Small_Intestine_Terminal_Ileum_chr19_48702851_C2_ENSG00000063127.15	14	-0.00339824	0.0194367	0.861209	-0.00871698	-0.003847	-0.039915	0.302344	1.6253e-09	0.983778	FALSE
Small_Intestine_Terminal_Ileum_chr19_48702851_C2_ENSG00000063176.15	8	-0.0386513	0.0176693	0.0287075	-0.0350597	-0.0297613	-0.054551	0.590677	9.47174e-11	0.361412	FALSE
Small_Intestine_Terminal_Ileum_chr19_48702851_C2_ENSG00000063177.12	4	-0.00716445	0.0228699	0.754076	-0.0047116	-0.00732842	-0.182357	0.464868	4.51814e-09	0.969273	FALSE
Small_Intestine_Terminal_Ileum_chr19_48702851_C2_ENSG00000063180.8	7	-0.0155387	0.0212196	0.463998	-0.00357958	-0.00263502	0.0260219	0.529548	1.51475e-09	0.901715	FALSE
Small_Intestine_Terminal_Ileum_chr19_48702851_C2_ENSG00000074219.13	8	0.0548659	0.021281	0.00993282	0.0513405	0.0487603	0.0473247	0.828475	3.34733e-09	0.197233	FALSE
Small_Intestine_Terminal_Ileum_chr19_48702851_C2_ENSG00000087074.7	9	-0.0124504	0.0180291	0.489832	0.00164225	0.00297141	0.0327199	0.207658	3.8946e-11	0.909686	FALSE
Small_Intestine_Terminal_Ileum_chr19_48702851_C2_ENSG00000087076.8	12	0.0254793	0.0098505	0.00969283	0.0116966	-0.000499462	0.00666337	0.208493	3.3755e-37	0.194227	FALSE
Small_Intestine_Terminal_Ileum_chr19_48702851_C2_ENSG00000087086.14	11	0.00104496	0.0146143	0.942998	0.00152823	-0.00204215	0.0357602	0.222143	4.24402e-14	0.993478	FALSE
Small_Intestine_Terminal_Ileum_chr19_48702851_C2_ENSG00000087088.19	6	0.0220735	0.0216058	0.306948	0.00441444	-0.00144296	0.00403098	0.749826	2.19152e-09	0.828433	FALSE
Small_Intestine_Terminal_Ileum_chr19_48702851_C2_ENSG00000088002.11	11	0.0312719	0.0133659	0.0193007	0.0260891	0.0231174	-0.00810096	0.263929	5.39087e-14	0.29235	FALSE
Small_Intestine_Terminal_Ileum_chr19_48702851_C2_ENSG00000090554.12	4	0.0249815	0.0362647	0.490908	0.0418858	0.054113	0.117436	0.342178	1.33591e-05	0.91007	FALSE
Small_Intestine_Terminal_Ileum_chr19_48702851_C2_ENSG00000104804.7	13	0.00742742	0.00792766	0.34881	0.00964201	0.00772147	-0.00541217	0.259685	8.905e-12	0.853788	FALSE
Small_Intestine_Terminal_Ileum_chr19_48702851_C2_ENSG00000104805.15	7	-0.0121472	0.0298144	0.683694	-0.00356443	-0.00330263	-0.0332913	0.673073	2.00878e-11	0.957404	FALSE
Small_Intestine_Terminal_Ileum_chr19_48702851_C2_ENSG00000104808.7	12	0.0151319	0.0197385	0.443308	0.02483	0.0185973	-0.00831196	0.530289	2.62648e-14	0.894714	FALSE
Small_Intestine_Terminal_Ileum_chr19_48702851_C2_ENSG00000104812.14	10	-0.0111422	0.0120421	0.354827	-0.0176271	-0.0227883	-0.00937159	0.935277	2.49757e-09	0.856522	FALSE
Small_Intestine_Terminal_Ileum_chr19_48702851_C2_ENSG00000104826.12	13	0.000666302	0.00719557	0.926222	-0.00206801	0.00122505	0.00184229	0.929611	1.58712e-15	0.991449	FALSE
Small_Intestine_Terminal_Ileum_chr19_48702851_C2_ENSG00000104852.14	10	0.022826	0.0158338	0.149414	0.00869642	0.00675736	0.00945986	0.663893	7.55234e-11	0.691222	FALSE
Small_Intestine_Terminal_Ileum_chr19_48702851_C2_ENSG00000104863.11	8	0.00233212	0.0160988	0.884819	0.00345434	0.000797955	0.00295014	0.983178	1.94011e-08	0.98639	FALSE
Small_Intestine_Terminal_Ileum_chr19_48702851_C2_ENSG00000104870.12	6	0.0317869	0.0283426	0.262065	0.0121221	-0.00261667	-0.108815	0.273413	1.03099e-06	0.800699	FALSE
Small_Intestine_Terminal_Ileum_chr19_48702851_C2_ENSG00000104872.10	9	0.0188817	0.0156887	0.228775	0.0144571	0.0173182	0.0646386	0.165638	7.58908e-08	0.776509	FALSE
Small_Intestine_Terminal_Ileum_chr19_48702851_C2_ENSG00000104888.9	6	0.0176582	0.0117727	0.133633	0.0187836	0.0187109	0.0196399	0.958112	4.06352e-10	0.667066	FALSE
Small_Intestine_Terminal_Ileum_chr19_48702851_C2_ENSG00000104894.11	7	0.0125099	0.0217761	0.565646	0.0351819	0.0248877	0.0787513	0.194477	1.64341e-09	0.930603	FALSE
Small_Intestine_Terminal_Ileum_chr19_48702851_C2_ENSG00000104901.6	13	0.00613947	0.0115072	0.593665	0.0223537	0.0231551	0.0489832	0.0597923	2.43574e-13	0.937306	FALSE
Small_Intestine_Terminal_Ileum_chr19_48702851_C2_ENSG00000105373.18	6	0.00376662	0.0378041	0.920634	0.0149099	0.0204751	0.107109	0.209948	0.00190216	0.990918	FALSE
Small_Intestine_Terminal_Ileum_chr19_48702851_C2_ENSG00000105398.3	3	-0.0120877	0.0175699	0.491468	-0.00710543	-0.0034049	-0.0707957	0.53712	5.13791e-05	0.910233	FALSE
Small_Intestine_Terminal_Ileum_chr19_48702851_C2_ENSG00000105438.8	7	-0.0225125	0.0342692	0.511225	-0.0652878	-0.0848291	-0.140686	0.132879	2.16533e-08	0.915807	FALSE
Small_Intestine_Terminal_Ileum_chr19_48702851_C2_ENSG00000105443.13	10	-0.00623796	0.0182382	0.73233	-0.0139472	-0.0162874	-0.0686115	0.0178526	6.19361e-12	0.966015	FALSE
Small_Intestine_Terminal_Ileum_chr19_48702851_C2_ENSG00000105447.12	9	-0.0128635	0.0177372	0.468312	-0.00493549	0.000463574	0.00544038	0.556277	1.4963e-10	0.903294	FALSE
Small_Intestine_Terminal_Ileum_chr19_48702851_C2_ENSG00000105464.3	10	0.000588314	0.00992507	0.952733	0.00868917	0.00591665	-0.00606331	0.52251	8.56628e-09	0.994296	FALSE
Small_Intestine_Terminal_Ileum_chr19_48702851_C2_ENSG00000105467.8	15	0.000455911	0.00844595	0.956951	-0.000857068	-0.00268283	-0.000690993	0.938242	6.89445e-13	0.994635	FALSE
Small_Intestine_Terminal_Ileum_chr19_48702851_C2_ENSG00000105479.15	11	0.00218507	0.00960443	0.82003	0.0160642	0.0137041	-0.00621294	0.722275	8.77974e-12	0.979021	FALSE
Small_Intestine_Terminal_Ileum_chr19_48702851_C2_ENSG00000105483.17	10	0.036629	0.0218653	0.0938921	0.0260327	0.0260511	0.0418637	0.917505	2.67577e-08	0.592195	FALSE
Small_Intestine_Terminal_Ileum_chr19_48702851_C2_ENSG00000105486.13	13	-0.000435759	0.0142857	0.975666	0.0062882	0.0115105	-0.0184776	0.49588	2.10269e-16	0.996943	FALSE
Small_Intestine_Terminal_Ileum_chr19_48702851_C2_ENSG00000105499.13	12	-0.00570963	0.0114581	0.618268	-0.0128892	-0.009968	-0.0150055	0.533539	4.88607e-08	0.942776	FALSE
Small_Intestine_Terminal_Ileum_chr19_48702851_C2_ENSG00000105516.10	13	-0.0278711	0.0158526	0.0787238	-0.0097011	-0.0145434	0.0288055	0.0905264	2.56501e-13	0.55461	FALSE
Small_Intestine_Terminal_Ileum_chr19_48702851_C2_ENSG00000105523.3	11	0.00562781	0.0296746	0.849583	0.0293553	0.0300975	0.0377647	0.576668	2.15806e-11	0.982559	FALSE
Small_Intestine_Terminal_Ileum_chr19_48702851_C2_ENSG00000105538.9	9	-0.0063737	0.0169521	0.70693	0.000367939	0.00743076	0.0330625	0.109115	3.03579e-12	0.961948	FALSE
Small_Intestine_Terminal_Ileum_chr19_48702851_C2_ENSG00000105552.14	16	-0.00718048	0.0120262	0.55046	-0.0136218	-0.0123799	-0.0220307	0.285464	1.55426e-12	0.926636	FALSE
Small_Intestine_Terminal_Ileum_chr19_48702851_C2_ENSG00000105559.11	13	-0.0401371	0.0243495	0.0992755	-0.00307899	0.00438227	0.0107379	0.270862	1.68684e-18	0.602797	FALSE
Small_Intestine_Terminal_Ileum_chr19_48702851_C2_ENSG00000126453.9	8	-0.00173706	0.0263561	0.947451	-0.0107521	-0.00799284	0.00068803	0.971423	0.00394808	0.993731	FALSE
Small_Intestine_Terminal_Ileum_chr19_48702851_C2_ENSG00000126456.15	6	-1.96467e-05	0.0341275	0.999541	0.00710034	0.00498361	0.0488224	0.448906	3.54067e-05	0.999952	FALSE
Small_Intestine_Terminal_Ileum_chr19_48702851_C2_ENSG00000126457.21	7	-0.0393997	0.041359	0.34078	-0.027262	-0.0204213	-0.0208022	0.785924	0.0115569	0.849548	FALSE
Small_Intestine_Terminal_Ileum_chr19_48702851_C2_ENSG00000126458.3	4	0.0349604	0.0352101	0.320756	0.0231746	0.0244346	0.0356757	0.987459	0.00208818	0.837944	FALSE
Small_Intestine_Terminal_Ileum_chr19_48702851_C2_ENSG00000126460.10	12	0.0511677	0.0270959	0.0589734	0.040716	0.0404284	0.0658222	0.613061	2.0308e-07	0.498156	FALSE
Small_Intestine_Terminal_Ileum_chr19_48702851_C2_ENSG00000126461.14	8	-0.0059627	0.0154226	0.699036	-0.0110286	-0.0108264	-0.0131393	0.818496	6.49129e-09	0.960787	FALSE
Small_Intestine_Terminal_Ileum_chr19_48702851_C2_ENSG00000126464.13	8	0.0352301	0.0240505	0.142966	0.0130017	-0.00198338	-0.0749287	0.0505865	5.64397e-05	0.682614	FALSE
Small_Intestine_Terminal_Ileum_chr19_48702851_C2_ENSG00000130528.11	8	0.00300613	0.0372516	0.935682	0.0273923	0.0291308	0.101883	0.0945309	1.50201e-06	0.992608	FALSE
Small_Intestine_Terminal_Ileum_chr19_48702851_C2_ENSG00000130529.15	10	0.0083434	0.0207365	0.687424	0.0169195	0.0141514	0.0476966	0.338898	8.41849e-17	0.958143	FALSE
Small_Intestine_Terminal_Ileum_chr19_48702851_C2_ENSG00000142227.10	11	0.0401697	0.0221104	0.0692514	0.0446864	0.0360141	0.038864	0.972754	1.64977e-12	0.52904	FALSE
Small_Intestine_Terminal_Ileum_chr19_48702851_C2_ENSG00000142233.11	10	-0.0370947	0.0125012	0.0030043	-0.0280749	-0.025233	0.0376536	0.0799779	1.12064e-15	0.0899241	FALSE
Small_Intestine_Terminal_Ileum_chr19_48702851_C2_ENSG00000142235.8	14	-0.0172757	0.0195108	0.375918	-0.0251344	-0.0238361	-0.056845	0.201631	1.33904e-11	0.866951	FALSE
Small_Intestine_Terminal_Ileum_chr19_48702851_C2_ENSG00000142534.6	13	-0.0232246	0.0222985	0.297628	-0.00752676	-0.00719189	-0.012172	0.754748	1.71312e-08	0.82329	FALSE
Small_Intestine_Terminal_Ileum_chr19_48702851_C2_ENSG00000142541.16	5	-0.0248061	0.0278784	0.373576	0.00567794	-0.00960655	0.0324672	0.378838	0.00026727	0.866254	FALSE
Small_Intestine_Terminal_Ileum_chr19_48702851_C2_ENSG00000142546.13	2	0.0287165	0.0284119	0.31215					0.00120432	0.832477	FALSE
Small_Intestine_Terminal_Ileum_chr19_48702851_C2_ENSG00000142552.7	12	-0.00486313	0.0227876	0.831006	-0.00496238	-0.00658912	0.0286376	0.425451	4.16311e-06	0.980399	FALSE
Small_Intestine_Terminal_Ileum_chr19_48702851_C2_ENSG00000161558.10	6	-0.00712677	0.0149504	0.633579	-0.0169004	-0.0145554	0.0313704	0.498186	2.10485e-10	0.946364	FALSE
Small_Intestine_Terminal_Ileum_chr19_48702851_C2_ENSG00000161609.9	8	0.00993667	0.0119271	0.404777	0.00911783	0.00991113	0.00630315	0.913494	1.64052e-05	0.879051	FALSE
Small_Intestine_Terminal_Ileum_chr19_48702851_C2_ENSG00000161618.9	7	0.00478287	0.0111452	0.66782	0.00560151	0.00663942	-0.0182986	0.254966	5.07846e-10	0.954213	FALSE
Small_Intestine_Terminal_Ileum_chr19_48702851_C2_ENSG00000174951.10	8	0.0114773	0.0124116	0.35511	-0.00329053	-0.00240288	0.0208013	0.76278	9.20147e-10	0.856654	FALSE
Small_Intestine_Terminal_Ileum_chr19_48702851_C2_ENSG00000176909.11	14	0.0267482	0.0153793	0.0819938	0.00357543	0.00851098	0.00439252	0.516949	3.62408e-16	0.562643	FALSE
Small_Intestine_Terminal_Ileum_chr19_48702851_C2_ENSG00000176920.11	8	-0.0179212	0.0128872	0.164339	-0.0115121	-0.0118373	-0.0248022	0.6332	7.96224e-40	0.710844	FALSE
Small_Intestine_Terminal_Ileum_chr19_48702851_C2_ENSG00000177202.2	11	0.0409752	0.0238781	0.0861587	0.0174458	0.0158159	-0.0328851	0.0387285	4.97543e-10	0.573251	FALSE
Small_Intestine_Terminal_Ileum_chr19_48702851_C2_ENSG00000177380.13	11	-0.00041535	0.018625	0.982208	-0.00181747	-0.00141539	-0.00985116	0.795603	4.97634e-12	0.997488	FALSE
Small_Intestine_Terminal_Ileum_chr19_48702851_C2_ENSG00000178150.9	7	0.0124231	0.0096147	0.196323	0.0156152	0.0169387	0.0371194	0.378072	1.01097e-08	0.745728	FALSE
Small_Intestine_Terminal_Ileum_chr19_48702851_C2_ENSG00000178980.14	6	0.0554764	0.0275683	0.0441857	0.0323891	0.0297323	0.0607644	0.905606	0.00045976	0.440864	FALSE
Small_Intestine_Terminal_Ileum_chr19_48702851_C2_ENSG00000182264.8	11	0.004323	0.00663164	0.514482	0.00993579	0.00877311	0.0124769	0.445881	1.9664e-14	0.916816	FALSE
Small_Intestine_Terminal_Ileum_chr19_48702851_C2_ENSG00000182324.6	12	0.0206153	0.0109476	0.0596884	0.0128758	0.00970063	0.0104791	0.652497	3.60994e-11	0.500434	FALSE
Small_Intestine_Terminal_Ileum_chr19_48702851_C2_ENSG00000183207.13	9	0.00470789	0.0133874	0.725088	0.00915456	0.0076603	0.0174903	0.509025	1.59962e-12	0.964713	FALSE
Small_Intestine_Terminal_Ileum_chr19_48702851_C2_ENSG00000185453.12	5	-0.00234509	0.0119605	0.844555	-0.000931426	-0.00447382	-0.0444214	0.16475	4.00203e-08	0.981818	FALSE
Small_Intestine_Terminal_Ileum_chr19_48702851_C2_ENSG00000196337.11	6	0.0215145	0.0119523	0.0718559	0.0230245	0.0232422	0.0378505	0.49075	1.97156e-08	0.537151	FALSE
Small_Intestine_Terminal_Ileum_chr19_48702851_C2_ENSG00000197813.5	12	0.0126923	0.0217282	0.559127	-0.0164631	-0.0173267	-0.00151762	0.755082	4.12831e-09	0.929028	FALSE
Small_Intestine_Terminal_Ileum_chr19_48702851_C2_ENSG00000200259.1	10	0.025463	0.0115144	0.0270082	0.0261726	0.027416	0.0333403	0.744334	1.6283e-07	0.350349	FALSE
Small_Intestine_Terminal_Ileum_chr19_48702851_C2_ENSG00000200530.1	13	0.00730927	0.0134806	0.587675	0.00575279	-0.00218377	-0.0522664	0.0159103	2.95774e-09	0.936651	FALSE
Small_Intestine_Terminal_Ileum_chr19_48702851_C2_ENSG00000221803.1	3	-0.00145504	0.0168115	0.931029	-0.00525216	-0.00657765	-0.0310425	0.668296	0.0162139	0.991901	FALSE
Small_Intestine_Terminal_Ileum_chr19_48702851_C2_ENSG00000221916.3	13	0.00469288	0.00928606	0.6133	0.00188633	0.00140276	0.0124019	0.685489	2.5688e-16	0.941771	FALSE
Small_Intestine_Terminal_Ileum_chr19_48702851_C2_ENSG00000232871.8	9	0.00814543	0.0083592	0.329844	0.0113179	0.0115912	-0.000178259	0.710565	5.34782e-13	0.843337	FALSE
Small_Intestine_Terminal_Ileum_chr19_48702851_C2_ENSG00000235191.1	9	-0.0253504	0.0151184	0.0935835	-0.000802816	-0.0022926	-0.00903853	0.480741	1.72683e-13	0.591598	FALSE
Small_Intestine_Terminal_Ileum_chr19_48702851_C2_ENSG00000259108.2	9	-0.00984861	0.0188417	0.60118	-0.011134	-0.0124856	-0.0331827	0.438236	0.000146797	0.939054	FALSE
Small_Intestine_Terminal_Ileum_chr19_48702851_C2_ENSG00000260366.1	13	-0.0105157	0.00725439	0.14718	0.00015178	-0.00276753	-0.000375367	0.500283	1.53512e-12	0.689033	FALSE
Small_Intestine_Terminal_Ileum_chr19_48702851_C2_ENSG00000267898.1	14	0.0133274	0.00730441	0.0680653	0.00910176	0.0070492	-0.00396147	0.246644	4.42536e-13	0.525445	FALSE
Small_Intestine_Terminal_Ileum_chr19_48702851_C2_ENSG00000268001.1	7	0.0111992	0.0208957	0.591989	-0.00857873	-0.0095585	-0.021213	0.488521	1.38199e-10	0.937228	FALSE
Small_Intestine_Terminal_Ileum_chr19_48702851_C2_ENSG00000268093.1	11	-0.0152326	0.0110827	0.169305	-0.00543951	-0.00850282	-0.000277475	0.573761	7.13348e-13	0.716195	FALSE
Small_Intestine_Terminal_Ileum_chr19_48702851_C2_ENSG00000268157.1	8	0.00675533	0.0126971	0.594699	0.0124144	0.00941574	0.0236182	0.474907	7.40002e-08	0.937528	FALSE
Small_Intestine_Terminal_Ileum_chr19_48702851_C2_ENSG00000268583.1	16	0.00675996	0.00740388	0.361227	0.00751796	0.00696971	0.0064427	0.980124	3.14998e-13	0.859886	FALSE
Small_Intestine_Terminal_Ileum_chr19_48702851_C2_ENSG00000268655.2	10	0.00386068	0.0223507	0.862862	0.00391981	-0.000436447	-0.0623281	0.0387762	4.02544e-13	0.983857	FALSE
Small_Intestine_Terminal_Ileum_chr19_48702851_C2_ENSG00000268686.1	6	0.00431749	0.0222123	0.845883	0.0263541	0.0281345	-0.141651	0.0385954	3.50628e-07	0.981994	FALSE
Small_Intestine_Terminal_Ileum_chr19_48702851_C2_ENSG00000269534.5	5	0.00473395	0.0190285	0.803529	0.0134972	0.0249701	0.0197376	0.862883	2.03217e-07	0.976773	FALSE
Small_Intestine_Terminal_Ileum_chr19_48702851_C2_ENSG00000269656.1	6	-0.00109838	0.0137876	0.936504	-0.0150672	-0.0131064	-0.0130343	0.712662	7.62673e-06	0.992664	FALSE
Small_Intestine_Terminal_Ileum_chr19_48702851_C2_ENSG00000269814.1	7	0.0218637	0.0196735	0.266426	-0.00889649	-0.00740467	0.00150154	0.538589	3.25664e-11	0.803353	FALSE
Small_Intestine_Terminal_Ileum_chr19_48702851_C2_ENSG00000280353.1	9	0.00358865	0.00888092	0.68615	0.00813222	0.00852347	0.00166529	0.947927	2.32341e-10	0.957994	FALSE
Small_Intestine_Terminal_Ileum_chr19_48703160_B2_ENSG00000024422.11	1	-0.340366	0.174889	0.0516331					0.174099	0.470666	FALSE
Small_Intestine_Terminal_Ileum_chr19_48703160_B2_ENSG00000063127.15	14	-0.00808163	0.0423715	0.848735	0.00709408	-0.00330984	-0.0888573	0.31911	1.63198e-09	0.982406	FALSE
Small_Intestine_Terminal_Ileum_chr19_48703160_B2_ENSG00000063176.15	7	0.0078255	0.0384068	0.838546	-0.00263401	-0.00242542	-0.119496	0.0862119	1.89922e-10	0.980972	FALSE
Small_Intestine_Terminal_Ileum_chr19_48703160_B2_ENSG00000063177.12	4	9.34537e-05	0.0485037	0.998463	0.00966932	0.0492514	0.0709976	0.903109	3.80518e-09	0.999783	FALSE
Small_Intestine_Terminal_Ileum_chr19_48703160_B2_ENSG00000063180.8	7	-0.0270343	0.0562525	0.630809	0.0408056	0.0166323	0.144492	0.302543	1.57426e-09	0.945715	FALSE
Small_Intestine_Terminal_Ileum_chr19_48703160_B2_ENSG00000074219.13	8	0.0651247	0.0495513	0.188749	0.0257669	0.00222429	-0.0851197	0.134602	3.31069e-09	0.738015	FALSE
Small_Intestine_Terminal_Ileum_chr19_48703160_B2_ENSG00000087074.7	9	-0.0257057	0.0309417	0.4061	-0.000269712	-0.00200988	-0.00968861	0.807615	3.7602e-11	0.879588	FALSE
Small_Intestine_Terminal_Ileum_chr19_48703160_B2_ENSG00000087076.8	12	0.0396923	0.0136048	0.00352822	0.0209766	0.0266486	0.00382407	0.0888535	2.55104e-37	0.100544	FALSE
Small_Intestine_Terminal_Ileum_chr19_48703160_B2_ENSG00000087086.14	13	-0.00377061	0.0253468	0.881742	0.00854368	0.0128334	0.0665673	0.14867	4.50796e-09	0.98609	FALSE
Small_Intestine_Terminal_Ileum_chr19_48703160_B2_ENSG00000087088.19	6	-0.0249047	0.032088	0.437667	-0.0323657	-0.0321647	-0.0436477	0.80785	2.0169e-09	0.892083	FALSE
Small_Intestine_Terminal_Ileum_chr19_48703160_B2_ENSG00000088002.11	11	0.0266541	0.026808	0.320096	0.00946834	0.00467567	-0.0116959	0.573735	4.83754e-14	0.837602	FALSE
Small_Intestine_Terminal_Ileum_chr19_48703160_B2_ENSG00000090554.12	4	0.0606713	0.0537436	0.258939	0.0955298	0.0973738	-0.0412508	0.465926	1.27862e-05	0.798965	FALSE
Small_Intestine_Terminal_Ileum_chr19_48703160_B2_ENSG00000104804.7	13	-0.0236853	0.0179017	0.185809	0.00121756	0.0035441	-0.0286761	0.851774	9.78217e-12	0.734875	FALSE
Small_Intestine_Terminal_Ileum_chr19_48703160_B2_ENSG00000104805.15	7	-0.0560214	0.0368171	0.128106	-0.0799758	-0.068397	-0.165673	0.104554	1.83285e-11	0.657315	FALSE
Small_Intestine_Terminal_Ileum_chr19_48703160_B2_ENSG00000104808.7	10	0.0202186	0.0289558	0.485016	-0.00655038	-0.0132613	0.0366678	0.690258	2.08472e-12	0.908442	FALSE
Small_Intestine_Terminal_Ileum_chr19_48703160_B2_ENSG00000104812.14	12	-0.00363599	0.0207873	0.861148	-0.00068603	0.000418452	0.0181419	0.334701	4.85389e-09	0.983778	FALSE
Small_Intestine_Terminal_Ileum_chr19_48703160_B2_ENSG00000104826.12	13	0.0159783	0.0182399	0.381025	0.0127146	0.0225269	0.0724035	0.0800857	4.88317e-14	0.869437	FALSE
Small_Intestine_Terminal_Ileum_chr19_48703160_B2_ENSG00000104852.14	10	0.00697891	0.0296002	0.813609	0.0258212	0.0241743	0.0204971	0.812039	6.6092e-11	0.97839	FALSE
Small_Intestine_Terminal_Ileum_chr19_48703160_B2_ENSG00000104863.11	8	0.0394097	0.0366828	0.282671	0.0552884	0.0504094	0.0514426	0.8587	2.20343e-08	0.815328	FALSE
Small_Intestine_Terminal_Ileum_chr19_48703160_B2_ENSG00000104870.12	5	0.0122579	0.0628044	0.845255	0.0308785	0.0390172	0.253745	0.4504	9.25602e-06	0.981933	FALSE
Small_Intestine_Terminal_Ileum_chr19_48703160_B2_ENSG00000104872.10	9	0.0124956	0.0351754	0.722412	-0.0112674	-0.0158415	0.127895	0.108599	1.10884e-07	0.964109	FALSE
Small_Intestine_Terminal_Ileum_chr19_48703160_B2_ENSG00000104888.9	6	0.00370913	0.0294871	0.899899	-0.00416149	-0.00378679	-0.0398638	0.681333	4.24717e-10	0.988478	FALSE
Small_Intestine_Terminal_Ileum_chr19_48703160_B2_ENSG00000104894.11	7	0.055873	0.0464257	0.228786	0.0815639	0.0757645	0.107864	0.607555	1.60738e-09	0.776509	FALSE
Small_Intestine_Terminal_Ileum_chr19_48703160_B2_ENSG00000104901.6	13	-0.00019638	0.0186097	0.99158	0.016365	0.0162176	0.00934639	0.80094	2.03153e-13	0.999138	FALSE
Small_Intestine_Terminal_Ileum_chr19_48703160_B2_ENSG00000105373.18	6	-0.00467921	0.0721459	0.948287	0.0401911	0.0441099	0.301279	0.0607586	0.00190673	0.993819	FALSE
Small_Intestine_Terminal_Ileum_chr19_48703160_B2_ENSG00000105398.3	3	0.00990125	0.0377428	0.793063	-0.00220689	-0.00404365	-0.0127696	0.89458	5.05336e-05	0.975512	FALSE
Small_Intestine_Terminal_Ileum_chr19_48703160_B2_ENSG00000105438.8	7	0.0345985	0.0574984	0.547354	-0.0165939	-0.0447629	-0.0670613	0.466076	2.1305e-08	0.925785	FALSE
Small_Intestine_Terminal_Ileum_chr19_48703160_B2_ENSG00000105443.13	10	-0.0505501	0.0306445	0.0990326	-0.0659812	-0.0617177	-0.0817889	0.465227	5.86861e-12	0.602471	FALSE
Small_Intestine_Terminal_Ileum_chr19_48703160_B2_ENSG00000105447.12	9	0.00317214	0.0387177	0.934702	0.0395018	0.0251064	0.055918	0.429574	1.48655e-10	0.992603	FALSE
Small_Intestine_Terminal_Ileum_chr19_48703160_B2_ENSG00000105464.3	10	-0.0424482	0.0273151	0.120179	-0.00879547	-0.0160611	-0.0570275	0.603465	9.5813e-09	0.644106	FALSE
Small_Intestine_Terminal_Ileum_chr19_48703160_B2_ENSG00000105467.8	12	-0.0184229	0.0191028	0.334842	-0.0300192	-0.0272366	-0.0878681	0.116719	5.95828e-10	0.846226	FALSE
Small_Intestine_Terminal_Ileum_chr19_48703160_B2_ENSG00000105479.15	11	0.00420505	0.0208514	0.840177	0.00784607	0.00765961	-0.017662	0.665217	8.50052e-12	0.981334	FALSE
Small_Intestine_Terminal_Ileum_chr19_48703160_B2_ENSG00000105483.17	8	0.0766862	0.057467	0.18206	0.0748523	0.0802832	0.0380398	0.811942	1.46737e-07	0.731756	FALSE
Small_Intestine_Terminal_Ileum_chr19_48703160_B2_ENSG00000105486.13	13	-0.0174607	0.0309123	0.572178	-0.00401085	-0.00754436	-0.0446924	0.625048	2.14093e-16	0.932655	FALSE
Small_Intestine_Terminal_Ileum_chr19_48703160_B2_ENSG00000105499.13	10	-0.00306062	0.021774	0.888215	-0.0174737	-0.0181499	-0.0173061	0.659983	4.62321e-08	0.987165	FALSE
Small_Intestine_Terminal_Ileum_chr19_48703160_B2_ENSG00000105516.10	13	-0.0213708	0.0191172	0.263618	0.00525548	0.000319191	0.0210604	0.313673	2.06745e-13	0.801602	FALSE
Small_Intestine_Terminal_Ileum_chr19_48703160_B2_ENSG00000105523.3	7	0.130378	0.074956	0.0819667	0.0754034	0.0818362	0.102829	0.920057	2.18725e-08	0.56256	FALSE
Small_Intestine_Terminal_Ileum_chr19_48703160_B2_ENSG00000105538.9	9	0.00557352	0.0287727	0.846404	0.000787904	-0.00512999	-0.0193041	0.618885	2.56085e-12	0.981994	FALSE
Small_Intestine_Terminal_Ileum_chr19_48703160_B2_ENSG00000105552.14	14	-0.0234049	0.031174	0.452783	-0.0433101	-0.0415263	-0.0219924	0.980964	3.27553e-12	0.897865	FALSE
Small_Intestine_Terminal_Ileum_chr19_48703160_B2_ENSG00000105559.11	13	-0.0497174	0.0343072	0.147286	-0.00344722	0.0131938	0.0214901	0.283767	3.50948e-18	0.689357	FALSE
Small_Intestine_Terminal_Ileum_chr19_48703160_B2_ENSG00000126453.9	8	0.123567	0.0559944	0.0273294	0.085615	0.0722432	0.0496632	0.619455	0.00421613	0.35205	FALSE
Small_Intestine_Terminal_Ileum_chr19_48703160_B2_ENSG00000126456.15	6	0.0856363	0.0742459	0.24874	0.082904	0.0774085	0.11188	0.841917	3.68216e-05	0.792607	FALSE
Small_Intestine_Terminal_Ileum_chr19_48703160_B2_ENSG00000126457.21	7	0.156459	0.0909489	0.0853784	0.112119	0.0827655	0.232178	0.620872	0.0121152	0.571239	FALSE
Small_Intestine_Terminal_Ileum_chr19_48703160_B2_ENSG00000126458.3	4	0.121467	0.0603016	0.0439759	0.112919	0.111628	0.103051	0.78191	0.00206857	0.44013	FALSE
Small_Intestine_Terminal_Ileum_chr19_48703160_B2_ENSG00000126460.10	12	0.0340565	0.0608778	0.575873	-0.00496216	-0.00130946	0.047416	0.841224	1.98072e-07	0.933719	FALSE
Small_Intestine_Terminal_Ileum_chr19_48703160_B2_ENSG00000126461.14	8	0.00918431	0.040671	0.821341	0.0220142	0.0131512	-0.121057	0.0934475	7.41012e-09	0.979282	FALSE
Small_Intestine_Terminal_Ileum_chr19_48703160_B2_ENSG00000126464.13	8	0.0117575	0.0530271	0.824527	-0.0305162	-0.0149781	-0.0844747	0.486425	5.71259e-05	0.979742	FALSE
Small_Intestine_Terminal_Ileum_chr19_48703160_B2_ENSG00000130528.11	8	0.0391749	0.052024	0.45144	0.0316517	0.0425961	0.181867	0.0714652	1.37401e-06	0.897444	FALSE
Small_Intestine_Terminal_Ileum_chr19_48703160_B2_ENSG00000130529.15	9	-0.00714956	0.0408675	0.861123	-0.00602996	-0.00418254	-0.0242712	0.829967	9.11368e-17	0.983778	FALSE
Small_Intestine_Terminal_Ileum_chr19_48703160_B2_ENSG00000142227.10	11	0.0209076	0.0489115	0.669046	-0.0186125	-0.0354393	-0.0101542	0.707268	1.62116e-12	0.954402	FALSE
Small_Intestine_Terminal_Ileum_chr19_48703160_B2_ENSG00000142233.11	10	-0.046203	0.0173563	0.00776702	-0.0520496	-0.0602198	0.0301506	0.259397	9.2271e-16	0.169337	FALSE
Small_Intestine_Terminal_Ileum_chr19_48703160_B2_ENSG00000142235.8	14	-0.0580875	0.0299482	0.0524287	-0.0589308	-0.064218	-0.0893498	0.530148	1.3023e-11	0.474198	FALSE
Small_Intestine_Terminal_Ileum_chr19_48703160_B2_ENSG00000142534.6	13	-0.00407352	0.0428485	0.924261	-0.00618663	0.018377	0.00653984	0.880661	1.62356e-08	0.991201	FALSE
Small_Intestine_Terminal_Ileum_chr19_48703160_B2_ENSG00000142541.16	5	-0.0397388	0.0613884	0.517416	0.0429003	-0.0017652	0.143331	0.206548	0.000271426	0.917706	FALSE
Small_Intestine_Terminal_Ileum_chr19_48703160_B2_ENSG00000142546.13	2	-0.0101918	0.0615455	0.868474					0.00117072	0.984759	FALSE
Small_Intestine_Terminal_Ileum_chr19_48703160_B2_ENSG00000142552.7	11	-0.00192574	0.0590109	0.973967	0.00304728	0.00762374	0.136718	0.209597	1.2701e-05	0.996689	FALSE
Small_Intestine_Terminal_Ileum_chr19_48703160_B2_ENSG00000161558.10	6	0.0093959	0.0351071	0.78898	0.00269769	0.00336238	0.135048	0.324885	2.21593e-10	0.975289	FALSE
Small_Intestine_Terminal_Ileum_chr19_48703160_B2_ENSG00000161609.9	8	-0.0115873	0.025081	0.644085	0.00506067	0.003837	-0.0804374	0.355029	1.64762e-05	0.948514	FALSE
Small_Intestine_Terminal_Ileum_chr19_48703160_B2_ENSG00000161618.9	9	0.030133	0.0233515	0.19691	0.0368954	0.0311177	0.0316512	0.969433	2.44737e-09	0.746152	FALSE
Small_Intestine_Terminal_Ileum_chr19_48703160_B2_ENSG00000174951.10	8	0.0124883	0.0245228	0.610575	0.0250669	0.0208942	0.0238548	0.853253	9.13088e-10	0.940992	FALSE
Small_Intestine_Terminal_Ileum_chr19_48703160_B2_ENSG00000176909.11	14	0.0549217	0.0276439	0.0469497	0.0594126	0.0370391	0.0858504	0.620752	3.44184e-16	0.452066	FALSE
Small_Intestine_Terminal_Ileum_chr19_48703160_B2_ENSG00000176920.11	8	-0.00164475	0.0297192	0.955865	-0.0128571	0.00237379	-0.0180143	0.645253	6.82736e-40	0.994542	FALSE
Small_Intestine_Terminal_Ileum_chr19_48703160_B2_ENSG00000177202.2	11	0.0327553	0.0409173	0.423407	-0.0163788	0.00592275	0.00593009	0.68395	4.62534e-10	0.886445	FALSE
Small_Intestine_Terminal_Ileum_chr19_48703160_B2_ENSG00000177380.13	11	0.0134791	0.0306763	0.660374	0.0322296	0.0309747	0.0790473	0.255297	4.76454e-12	0.952313	FALSE
Small_Intestine_Terminal_Ileum_chr19_48703160_B2_ENSG00000178150.9	7	0.0379547	0.0205593	0.0648768	0.0249489	0.0263647	0.0454318	0.901344	1.13271e-08	0.516436	FALSE
Small_Intestine_Terminal_Ileum_chr19_48703160_B2_ENSG00000178980.14	6	0.0994829	0.0599987	0.0973004	0.0937252	0.0901339	0.0660856	0.744935	0.000472032	0.599614	FALSE
Small_Intestine_Terminal_Ileum_chr19_48703160_B2_ENSG00000182264.8	10	0.0127014	0.0137852	0.356851	0.0187716	0.0176601	0.0410755	0.181616	1.50578e-13	0.857599	FALSE
Small_Intestine_Terminal_Ileum_chr19_48703160_B2_ENSG00000182324.6	12	0.00814743	0.0159949	0.610489	0.0148255	0.0106701	0.00171338	0.824379	3.05055e-11	0.940957	FALSE
Small_Intestine_Terminal_Ileum_chr19_48703160_B2_ENSG00000183207.13	10	0.0105716	0.0306593	0.730237	0.016216	0.0100762	-0.00678698	0.666339	1.65964e-12	0.965677	FALSE
Small_Intestine_Terminal_Ileum_chr19_48703160_B2_ENSG00000185453.12	5	-0.0205833	0.0221852	0.353514	-0.0306651	-0.0314051	-0.06399	0.426418	3.96979e-08	0.855642	FALSE
Small_Intestine_Terminal_Ileum_chr19_48703160_B2_ENSG00000196337.11	6	0.00329893	0.019282	0.864154	0.00298824	0.00280978	0.041908	0.303706	1.80672e-08	0.984015	FALSE
Small_Intestine_Terminal_Ileum_chr19_48703160_B2_ENSG00000197813.5	12	0.0562021	0.040071	0.160746	0.00873964	0.0252445	-0.0351201	0.260919	3.96624e-09	0.705827	FALSE
Small_Intestine_Terminal_Ileum_chr19_48703160_B2_ENSG00000200259.1	10	0.0426234	0.0226591	0.0599622	0.0228358	0.0264634	0.0304092	0.781798	1.56788e-07	0.501227	FALSE
Small_Intestine_Terminal_Ileum_chr19_48703160_B2_ENSG00000200530.1	13	0.0356361	0.0267289	0.182451	0.0284435	0.022739	-0.00366947	0.431289	2.85489e-09	0.731852	FALSE
Small_Intestine_Terminal_Ileum_chr19_48703160_B2_ENSG00000221803.1	3	-0.0761281	0.0347608	0.0285199	-0.0637327	-0.096246	-0.0197035	0.651257	0.0168016	0.360236	FALSE
Small_Intestine_Terminal_Ileum_chr19_48703160_B2_ENSG00000221916.3	13	-0.0071099	0.0195727	0.716414	-0.0108384	-0.00239755	-0.00915232	0.957773	2.59912e-16	0.963432	FALSE
Small_Intestine_Terminal_Ileum_chr19_48703160_B2_ENSG00000232871.8	8	0.0075954	0.0169891	0.654821	0.00696328	0.0084435	0.00442234	0.943672	6.27733e-13	0.950612	FALSE
Small_Intestine_Terminal_Ileum_chr19_48703160_B2_ENSG00000235191.1	11	-0.025674	0.015298	0.0932963	-0.00332185	-0.0016617	-0.0165318	0.699127	2.8576e-12	0.59065	FALSE
Small_Intestine_Terminal_Ileum_chr19_48703160_B2_ENSG00000259108.2	9	-0.0183622	0.0442431	0.678121	-0.0348922	-0.0315684	-0.0349801	0.823275	0.000149028	0.956305	FALSE
Small_Intestine_Terminal_Ileum_chr19_48703160_B2_ENSG00000260366.1	13	-0.0172096	0.0149949	0.251095	-0.0226219	-0.0279653	0.0205302	0.21424	1.39501e-12	0.793886	FALSE
Small_Intestine_Terminal_Ileum_chr19_48703160_B2_ENSG00000267898.1	14	0.0172891	0.0161073	0.283106	0.000921743	0.00851489	0.0793963	0.0729072	4.43211e-13	0.815583	FALSE
Small_Intestine_Terminal_Ileum_chr19_48703160_B2_ENSG00000268001.1	7	0.00180593	0.0394257	0.963465	-0.0126326	-0.0163241	-0.0331155	0.688573	1.28627e-10	0.995389	FALSE
Small_Intestine_Terminal_Ileum_chr19_48703160_B2_ENSG00000268093.1	11	-0.0225552	0.0220041	0.30534	-0.0284974	-0.0197875	-0.0213589	0.981678	7.25586e-13	0.827593	FALSE
Small_Intestine_Terminal_Ileum_chr19_48703160_B2_ENSG00000268157.1	8	0.0164128	0.0302766	0.587753	0.00760794	-0.000378793	0.0305606	0.814009	7.80592e-08	0.936651	FALSE
Small_Intestine_Terminal_Ileum_chr19_48703160_B2_ENSG00000268583.1	16	0.000677588	0.016432	0.967108	-0.00848516	-0.0121062	0.01138	0.6991	3.27494e-13	0.995705	FALSE
Small_Intestine_Terminal_Ileum_chr19_48703160_B2_ENSG00000268655.2	10	-0.000795466	0.0228675	0.972251	-0.0138743	-0.0127397	-0.0638783	0.0826746	3.16375e-13	0.996517	FALSE
Small_Intestine_Terminal_Ileum_chr19_48703160_B2_ENSG00000268686.1	7	-0.0138586	0.028093	0.621791	-0.0326024	-0.0307022	0.0531718	0.518333	1.16392e-07	0.943438	FALSE
Small_Intestine_Terminal_Ileum_chr19_48703160_B2_ENSG00000269534.5	5	0.000210931	0.0329825	0.994897	0.000968484	-0.00117105	0.135282	0.350821	1.98917e-07	0.99931	FALSE
Small_Intestine_Terminal_Ileum_chr19_48703160_B2_ENSG00000269656.1	6	0.0157042	0.0266452	0.555607	-0.00633147	-0.00691691	0.00400344	0.846091	7.69384e-06	0.928272	FALSE
Small_Intestine_Terminal_Ileum_chr19_48703160_B2_ENSG00000269814.1	7	-0.00592302	0.0213382	0.781336	-0.0164178	-0.0290169	-0.0197294	0.648183	2.61758e-11	0.974274	FALSE
Small_Intestine_Terminal_Ileum_chr19_48703160_B2_ENSG00000280353.1	9	0.0243859	0.0210093	0.245755	0.0324526	0.0382981	-0.0416585	0.355614	2.54794e-10	0.790028	FALSE
Small_Intestine_Terminal_Ileum_chr19_50362278_B2_ENSG00000010361.13	7	-0.0431398	0.0451821	0.33968	-0.0381026	-0.0451498	-0.135977	0.54678	6.27273e-11	0.848804	FALSE
Small_Intestine_Terminal_Ileum_chr19_50362278_B2_ENSG00000039650.11	13	0.0664922	0.0318717	0.0369562	0.00860735	0.0147875	0.043834	0.694191	9.73913e-14	0.408957	FALSE
Small_Intestine_Terminal_Ileum_chr19_50362278_B2_ENSG00000062822.12	9	-0.0509841	0.0476646	0.28478	-0.0217267	-0.0449798	-0.0889564	0.806764	1.55346e-13	0.8165	FALSE
Small_Intestine_Terminal_Ileum_chr19_50362278_B2_ENSG00000086967.9	13	0.0126635	0.0336118	0.706354	0.000675785	-0.00573962	-0.0828637	0.109669	1.41475e-11	0.961799	FALSE
Small_Intestine_Terminal_Ileum_chr19_50362278_B2_ENSG00000090554.12	5	0.0334032	0.0944716	0.723654	-0.0163395	-0.00786857	-0.132367	0.251091	1.69136e-05	0.964405	FALSE
Small_Intestine_Terminal_Ileum_chr19_50362278_B2_ENSG00000104870.12	9	0.0704046	0.0467035	0.131687	0.0656299	0.0649682	0.0818546	0.817942	7.0216e-06	0.663739	FALSE
Small_Intestine_Terminal_Ileum_chr19_50362278_B2_ENSG00000104872.10	7	0.0580256	0.0779904	0.456871	0.0612668	0.0535317	0.540368	0.0745642	0.000384767	0.899185	FALSE
Small_Intestine_Terminal_Ileum_chr19_50362278_B2_ENSG00000104888.9	7	-0.0902427	0.0350704	0.0100766	-0.121474	-0.0799479	-0.146387	0.212395	3.53599e-06	0.199004	FALSE
Small_Intestine_Terminal_Ileum_chr19_50362278_B2_ENSG00000104946.12	8	0.153384	0.074285	0.0389411	0.0346776	0.0319787	-0.0313282	0.421994	8.18013e-08	0.418083	FALSE
Small_Intestine_Terminal_Ileum_chr19_50362278_B2_ENSG00000104951.15	11	0.0332017	0.0333067	0.318839	0.0230633	0.0235269	0.0532915	0.620736	4.17574e-08	0.836864	FALSE
Small_Intestine_Terminal_Ileum_chr19_50362278_B2_ENSG00000104960.15	7	0.0163464	0.070055	0.8155	0.0923093	0.0152762	0.0503201	0.853509	1.77498e-07	0.978411	FALSE
Small_Intestine_Terminal_Ileum_chr19_50362278_B2_ENSG00000104973.16	4	0.00768011	0.0312088	0.805614	0.0172036	0.0210837	0.0740939	0.582981	1.38448e-05	0.977155	FALSE
Small_Intestine_Terminal_Ileum_chr19_50362278_B2_ENSG00000105053.10	9	0.0512949	0.0533249	0.336084	0.0938056	0.0717759	-0.0331014	0.371928	7.94382e-08	0.847013	FALSE
Small_Intestine_Terminal_Ileum_chr19_50362278_B2_ENSG00000105357.15	8	0.00181393	0.0521911	0.972275	-0.0176484	-0.0183284	0.0347577	0.726189	7.59269e-11	0.996524	FALSE
Small_Intestine_Terminal_Ileum_chr19_50362278_B2_ENSG00000105383.14	5	0.076972	0.0385774	0.0460143	0.0658317	0.0659398	0.0991977	0.747986	6.87763e-07	0.448083	FALSE
Small_Intestine_Terminal_Ileum_chr19_50362278_B2_ENSG00000105472.12	8	-0.0301612	0.0303138	0.319753	-0.036547	-0.0375397	-0.0276199	0.965016	1.2581e-11	0.837415	FALSE
Small_Intestine_Terminal_Ileum_chr19_50362278_B2_ENSG00000126453.9	5	0.0476583	0.0389695	0.221343	0.032724	0.0346906	0.165268	0.267913	2.55947e-07	0.771243	FALSE
Small_Intestine_Terminal_Ileum_chr19_50362278_B2_ENSG00000126456.15	4	-0.156681	0.100515	0.119047	-0.106334	-0.105847	0.360713	0.392458	3.38885e-06	0.642045	FALSE
Small_Intestine_Terminal_Ileum_chr19_50362278_B2_ENSG00000126457.21	11	-0.0527959	0.0358952	0.141336	-0.0460363	-0.0482247	-0.0446738	0.823484	6.96619e-13	0.679618	FALSE
Small_Intestine_Terminal_Ileum_chr19_50362278_B2_ENSG00000126458.3	13	0.0626312	0.0436294	0.151137	0.0199605	0.0235122	0.0475658	0.845251	4.11969e-06	0.694105	FALSE
Small_Intestine_Terminal_Ileum_chr19_50362278_B2_ENSG00000126460.10	8	0.0756692	0.0898721	0.399807	0.144691	0.07926	0.0496896	0.885403	8.86479e-06	0.877323	FALSE
Small_Intestine_Terminal_Ileum_chr19_50362278_B2_ENSG00000126461.14	7	-0.0178768	0.0385119	0.642513	-0.0122434	-0.0115639	0.0663633	0.233561	4.08747e-06	0.948189	FALSE
Small_Intestine_Terminal_Ileum_chr19_50362278_B2_ENSG00000126464.13	14	-0.00910003	0.0291955	0.755274	-0.0401699	-0.0405157	-0.0347116	0.571982	7.5813e-07	0.969545	FALSE
Small_Intestine_Terminal_Ileum_chr19_50362278_B2_ENSG00000126467.10	10	-0.029608	0.02668	0.267109	0.00230491	0.0103134	0.0197774	0.415831	8.15151e-08	0.803936	FALSE
Small_Intestine_Terminal_Ileum_chr19_50362278_B2_ENSG00000129437.9	8	0.0150453	0.0206978	0.467286	-0.00561999	-0.00508015	0.0179269	0.943369	1.56653e-09	0.903011	FALSE
Small_Intestine_Terminal_Ileum_chr19_50362278_B2_ENSG00000129450.8	12	-0.0175919	0.0237981	0.459778	-0.0366472	-0.0294928	-0.0229422	0.901462	2.00538e-09	0.899964	FALSE
Small_Intestine_Terminal_Ileum_chr19_50362278_B2_ENSG00000129451.11	7	0.0133213	0.0213977	0.533574	-0.0142317	-0.000183625	-0.0246816	0.242737	5.35715e-08	0.922567	FALSE
Small_Intestine_Terminal_Ileum_chr19_50362278_B2_ENSG00000131398.13	11	0.150354	0.0474964	0.00154772	0.113042	0.110947	0.122525	0.788418	9.40943e-17	0.0565833	FALSE
Small_Intestine_Terminal_Ileum_chr19_50362278_B2_ENSG00000131400.7	14	-0.00224075	0.0293635	0.939172	0.0114634	0.0302396	-0.000473224	0.955204	4.09981e-15	0.993094	FALSE
Small_Intestine_Terminal_Ileum_chr19_50362278_B2_ENSG00000131401.11	11	-0.078085	0.0687449	0.256012	0.0394999	0.0693083	0.101411	0.280028	1.40339e-16	0.796212	FALSE
Small_Intestine_Terminal_Ileum_chr19_50362278_B2_ENSG00000131408.13	11	-0.0365402	0.0393305	0.35286	0.0260431	0.00594785	0.0226896	0.386039	2.28927e-13	0.855518	FALSE
Small_Intestine_Terminal_Ileum_chr19_50362278_B2_ENSG00000131409.12	13	-0.0104428	0.0240956	0.664732	0.00397795	-0.00293586	0.00433991	0.781072	1.18775e-14	0.95357	FALSE
Small_Intestine_Terminal_Ileum_chr19_50362278_B2_ENSG00000142515.14	8	0.0279317	0.0224954	0.21436	0.0218616	0.0169214	0.0204842	0.931655	3.07976e-14	0.764646	FALSE
Small_Intestine_Terminal_Ileum_chr19_50362278_B2_ENSG00000142528.15	12	0.00919903	0.0257929	0.721354	0.00763123	0.00909844	0.00698125	0.974253	1.00805e-10	0.96389	FALSE
Small_Intestine_Terminal_Ileum_chr19_50362278_B2_ENSG00000142530.10	12	-0.00686721	0.0144179	0.633862	-0.0188122	-0.0104006	0.0269665	0.177172	6.96869e-18	0.946389	FALSE
Small_Intestine_Terminal_Ileum_chr19_50362278_B2_ENSG00000142534.6	4	0.0716805	0.121408	0.554916	0.00823266	-0.0988387	0.0918758	0.970257	7.76296e-05	0.928232	FALSE
Small_Intestine_Terminal_Ileum_chr19_50362278_B2_ENSG00000142541.16	8	-0.161045	0.0822681	0.0502819	-0.110682	-0.0939911	-0.321083	0.280788	0.000371751	0.465413	FALSE
Small_Intestine_Terminal_Ileum_chr19_50362278_B2_ENSG00000142544.6	8	0.000328136	0.0285301	0.990823	-0.0245544	-0.0280294	-0.0483357	0.206013	2.43305e-08	0.99898	FALSE
Small_Intestine_Terminal_Ileum_chr19_50362278_B2_ENSG00000142546.13	8	-0.0225575	0.0414085	0.585922	-0.0202478	-0.0345958	-0.13209	0.141704	1.83717e-06	0.936129	FALSE
Small_Intestine_Terminal_Ileum_chr19_50362278_B2_ENSG00000142549.9	8	-0.00864001	0.0252822	0.732544	0.00171399	-0.00370963	0.0317546	0.436122	1.71132e-06	0.966015	FALSE
Small_Intestine_Terminal_Ileum_chr19_50362278_B2_ENSG00000142552.7	13	-0.0151919	0.0550533	0.782587	-0.0827041	-0.0952386	-0.145506	0.230959	5.34708e-07	0.974456	FALSE
Small_Intestine_Terminal_Ileum_chr19_50362278_B2_ENSG00000161609.9	5	-0.0289754	0.0390378	0.457941	-0.0182687	-0.0152872	-0.0294748	0.995045	9.24599e-06	0.899356	FALSE
Small_Intestine_Terminal_Ileum_chr19_50362278_B2_ENSG00000161618.9	11	0.0413245	0.0286913	0.149779	0.028934	0.0321332	0.0392773	0.970743	2.76696e-06	0.691969	FALSE
Small_Intestine_Terminal_Ileum_chr19_50362278_B2_ENSG00000161640.15	7	0.0779777	0.0540469	0.149083	-0.00710189	-0.0151909	-0.0450034	0.224751	2.53983e-10	0.690795	FALSE
Small_Intestine_Terminal_Ileum_chr19_50362278_B2_ENSG00000161643.12	5	-0.00444149	0.015693	0.777158	0.00306651	0.00313804	0.00945735	0.747716	4.74469e-20	0.973748	FALSE
Small_Intestine_Terminal_Ileum_chr19_50362278_B2_ENSG00000161671.16	8	-0.0341968	0.0453023	0.450334	-0.057978	-0.0457671	-0.0211325	0.854094	3.04063e-10	0.89704	FALSE
Small_Intestine_Terminal_Ileum_chr19_50362278_B2_ENSG00000161677.11	19	-0.0299623	0.0265091	0.258364	-0.0227803	-0.0198608	-0.0416119	0.710774	1.8018e-19	0.798329	FALSE
Small_Intestine_Terminal_Ileum_chr19_50362278_B2_ENSG00000161681.15	8	0.00424444	0.0226579	0.851404	0.00626614	0.011565	0.0393156	0.532605	3.27516e-10	0.982856	FALSE
Small_Intestine_Terminal_Ileum_chr19_50362278_B2_ENSG00000167747.13	9	-0.019887	0.0373465	0.59438	-0.00685578	0.00518169	-0.0342294	0.794938	7.16847e-16	0.937473	FALSE
Small_Intestine_Terminal_Ileum_chr19_50362278_B2_ENSG00000167748.10	8	-0.0427859	0.0411907	0.298932	-0.076027	-0.0850093	-0.124421	0.322322	9.68799e-11	0.824237	FALSE
Small_Intestine_Terminal_Ileum_chr19_50362278_B2_ENSG00000167749.11	13	-0.0026888	0.017865	0.880365	-0.00119672	0.0193848	-0.0268561	0.443081	1.27226e-14	0.985906	FALSE
Small_Intestine_Terminal_Ileum_chr19_50362278_B2_ENSG00000167751.12	12	-0.0168594	0.0139377	0.226424	-0.0248156	-0.0193499	-0.00996756	0.754518	1.05498e-15	0.775195	FALSE
Small_Intestine_Terminal_Ileum_chr19_50362278_B2_ENSG00000167754.12	11	0.0164827	0.0305443	0.589449	-0.00965201	-0.00244578	-0.0572825	0.330638	6.10179e-13	0.936987	FALSE
Small_Intestine_Terminal_Ileum_chr19_50362278_B2_ENSG00000167757.13	7	0.0048822	0.0194174	0.801478	0.00355417	0.00131929	-0.0176498	0.456807	4.97521e-15	0.976606	FALSE
Small_Intestine_Terminal_Ileum_chr19_50362278_B2_ENSG00000167759.12	7	-0.0345879	0.0225883	0.125713	-0.0081012	0.00697681	0.072488	0.0782617	7.65671e-09	0.653493	FALSE
Small_Intestine_Terminal_Ileum_chr19_50362278_B2_ENSG00000168995.13	12	-0.0158684	0.0284749	0.577337	-0.015728	-0.0163388	0.0568681	0.0942432	1.60997e-11	0.934249	FALSE
Small_Intestine_Terminal_Ileum_chr19_50362278_B2_ENSG00000169035.11	11	0.00504037	0.014302	0.724519	0.0187437	0.013889	0.0206263	0.58688	1.19503e-12	0.96458	FALSE
Small_Intestine_Terminal_Ileum_chr19_50362278_B2_ENSG00000169136.10	10	-0.015264	0.0172609	0.376528	-0.0135992	-0.0152758	-0.0351996	0.70033	2.64935e-14	0.867118	FALSE
Small_Intestine_Terminal_Ileum_chr19_50362278_B2_ENSG00000169169.14	8	-0.0518477	0.0598339	0.386201	-0.0248585	-0.0350411	0.0885614	0.173616	3.5176e-05	0.8723	FALSE
Small_Intestine_Terminal_Ileum_chr19_50362278_B2_ENSG00000171101.13	7	0.00131111	0.022234	0.952977	-0.00898501	-0.00535675	0.0230441	0.726253	1.67288e-09	0.99432	FALSE
Small_Intestine_Terminal_Ileum_chr19_50362278_B2_ENSG00000174562.13	10	0.00621925	0.0259162	0.810349	-0.0174239	-0.0247202	-0.0167271	0.366965	3.98004e-15	0.977768	FALSE
Small_Intestine_Terminal_Ileum_chr19_50362278_B2_ENSG00000180279.6	7	0.00599245	0.0263665	0.82021	-0.0104648	-0.0103524	-0.0331195	0.434476	1.56034e-32	0.979023	FALSE
Small_Intestine_Terminal_Ileum_chr19_50362278_B2_ENSG00000186474.15	13	-0.0359431	0.0207494	0.0832299	-0.0226118	-0.023137	0.0361663	0.0959833	3.13036e-15	0.56611	FALSE
Small_Intestine_Terminal_Ileum_chr19_50362278_B2_ENSG00000186806.5	2	-0.0851225	0.0390121	0.0291129					0.0152668	0.363589	FALSE
Small_Intestine_Terminal_Ileum_chr19_50362278_B2_ENSG00000196961.12	12	0.0793175	0.0461591	0.0857328	-0.00915154	-0.00129643	0.0243448	0.658008	2.65294e-10	0.572014	FALSE
Small_Intestine_Terminal_Ileum_chr19_50362278_B2_ENSG00000200259.1	4	0.0226433	0.0290457	0.435641	0.025312	0.0363908	0.0115602	0.907785	2.71868e-05	0.891127	FALSE
Small_Intestine_Terminal_Ileum_chr19_50362278_B2_ENSG00000200530.1	9	0.00786005	0.0430084	0.854989	0.040904	0.0174667	0.0298538	0.77007	1.11268e-06	0.983144	FALSE
Small_Intestine_Terminal_Ileum_chr19_50362278_B2_ENSG00000204653.9	9	0.0193495	0.0222566	0.384638	0.00569415	0.0185205	0.163888	0.122039	2.97598e-11	0.871431	FALSE
Small_Intestine_Terminal_Ileum_chr19_50362278_B2_ENSG00000204666.3	13	0.0188325	0.0147803	0.202608	0.00727544	0.00829241	0.00241925	0.46117	6.72093e-13	0.752447	FALSE
Small_Intestine_Terminal_Ileum_chr19_50362278_B2_ENSG00000204673.10	8	0.0873503	0.0573584	0.127787	-0.00780707	-0.0269209	-0.106217	0.0276388	2.42847e-07	0.656828	FALSE
Small_Intestine_Terminal_Ileum_chr19_50362278_B2_ENSG00000213023.10	10	-0.00478691	0.0208464	0.818381	-0.00137405	0.00240829	0.0234208	0.552411	7.13576e-11	0.978682	FALSE
Small_Intestine_Terminal_Ileum_chr19_50362278_B2_ENSG00000213024.11	8	0.0167895	0.0497416	0.735714	0.0109023	0.0215148	-0.108486	0.220739	7.43656e-09	0.966351	FALSE
Small_Intestine_Terminal_Ileum_chr19_50362278_B2_ENSG00000224420.3	10	-0.0379625	0.0354157	0.283759	-0.0386507	-0.0355714	-0.0350355	0.949232	9.27453e-07	0.8158	FALSE
Small_Intestine_Terminal_Ileum_chr19_50362278_B2_ENSG00000235034.6	11	0.0111925	0.0168691	0.507016	-0.00255021	0.0048901	0.0540749	0.125542	1.43614e-11	0.914416	FALSE
Small_Intestine_Terminal_Ileum_chr19_50362278_B2_ENSG00000243829.1	8	0.000148696	0.0278221	0.995736	-0.00769272	0.00200493	-0.0949254	0.139644	1.05724e-06	0.999463	FALSE
Small_Intestine_Terminal_Ileum_chr19_50362278_B2_ENSG00000267968.1	10	0.0189776	0.0368927	0.606972	-0.015152	-0.0311191	0.0688977	0.462708	7.33784e-09	0.940327	FALSE
Small_Intestine_Terminal_Ileum_chr19_50362278_B2_ENSG00000268006.1	7	0.0132891	0.0282944	0.638589	0.0207825	0.0156352	0.0148115	0.963905	2.34061e-09	0.947352	FALSE
Small_Intestine_Terminal_Ileum_chr19_50362278_B2_ENSG00000268047.1	6	0.0591261	0.0328726	0.0720748	0.0385379	0.0385615	-0.00338135	0.105091	2.86868e-08	0.53757	FALSE
Small_Intestine_Terminal_Ileum_chr19_50362278_B2_ENSG00000268686.1	2	0.0119007	0.0588988	0.839875					0.00487987	0.981228	FALSE
Small_Intestine_Terminal_Ileum_chr19_50362278_B2_ENSG00000268849.5	6	-0.00147632	0.0174712	0.932659	-0.0123898	-0.016844	0.0455163	0.274144	6.60358e-10	0.99221	FALSE
Small_Intestine_Terminal_Ileum_chr19_50362278_B2_ENSG00000269072.1	11	-6.45387e-05	0.0191427	0.99731	0.00703834	-0.0019613	-0.0605086	0.0972749	1.45494e-09	0.9997	FALSE
Small_Intestine_Terminal_Ileum_chr19_50362278_B2_ENSG00000269091.5	6	0.0463098	0.0196054	0.0181717	0.0510046	0.0464021	-0.00464343	0.407344	7.33797e-09	0.282513	FALSE
Small_Intestine_Terminal_Ileum_chr19_50362278_B2_ENSG00000269194.1	13	-0.00657772	0.0208454	0.752346	0.00882332	0.00176886	0.0176704	0.593586	4.96629e-12	0.968904	FALSE
Small_Intestine_Terminal_Ileum_chr19_50362278_B2_ENSG00000269352.1	10	0.0220531	0.0461779	0.632957	-0.00716168	-0.0116866	-0.00333669	0.751895	2.48011e-12	0.946187	FALSE
Small_Intestine_Terminal_Ileum_chr19_50362278_B2_ENSG00000269392.1	11	0.0215651	0.0181135	0.233829	0.0151084	0.0153153	0.0161256	0.87456	2.34613e-12	0.780469	FALSE
Small_Intestine_Terminal_Ileum_chr19_50362278_B2_ENSG00000269404.6	12	-0.0250118	0.0309051	0.418338	-0.0110947	-0.0142772	-0.0502754	0.526966	2.27862e-13	0.884405	FALSE
Small_Intestine_Terminal_Ileum_chr19_50362278_C2_ENSG00000010361.13	7	-0.0142454	0.0160528	0.374858	-0.0116108	-0.0093972	0.00979143	0.631419	5.68236e-11	0.866822	FALSE
Small_Intestine_Terminal_Ileum_chr19_50362278_C2_ENSG00000039650.11	13	0.0273836	0.0120166	0.0226781	0.0203508	0.0209538	0.0238685	0.869705	8.62247e-14	0.31937	FALSE
Small_Intestine_Terminal_Ileum_chr19_50362278_C2_ENSG00000062822.12	9	-0.0134217	0.0215812	0.533995	-0.0170481	-0.0161597	-0.0818994	0.317621	1.48369e-13	0.922567	FALSE
Small_Intestine_Terminal_Ileum_chr19_50362278_C2_ENSG00000086967.9	11	0.0235436	0.0120679	0.0510663	-0.000202446	0.00288543	-0.0125248	0.0228371	2.46802e-12	0.468234	FALSE
Small_Intestine_Terminal_Ileum_chr19_50362278_C2_ENSG00000090554.12	5	0.0102373	0.0326634	0.753962	-0.0119669	-0.0121923	-0.0576895	0.156426	1.62809e-05	0.969273	FALSE
Small_Intestine_Terminal_Ileum_chr19_50362278_C2_ENSG00000104870.12	9	0.0284702	0.0217819	0.191193	0.0290292	0.0247648	0.0185201	0.666556	6.8291e-06	0.740154	FALSE
Small_Intestine_Terminal_Ileum_chr19_50362278_C2_ENSG00000104872.10	7	-0.0335834	0.0372841	0.367724	-0.041376	-0.0461494	0.175407	0.0981897	0.00038329	0.862914	FALSE
Small_Intestine_Terminal_Ileum_chr19_50362278_C2_ENSG00000104888.9	7	-0.0164209	0.0224651	0.46481	-0.0376507	-0.0427992	-0.0532796	0.215559	3.52099e-06	0.902068	FALSE
Small_Intestine_Terminal_Ileum_chr19_50362278_C2_ENSG00000104946.12	8	0.10435	0.0185557	1.86982e-08	0.0855854	0.0832043	0.0573511	0.456585	5.9205e-08	3.3401e-06	TRUE
Small_Intestine_Terminal_Ileum_chr19_50362278_C2_ENSG00000104951.15	11	0.0107054	0.0195685	0.584327	-0.0140888	-0.014771	0.0290479	0.459612	4.20675e-08	0.93575	FALSE
Small_Intestine_Terminal_Ileum_chr19_50362278_C2_ENSG00000104960.15	7	-0.0130311	0.0196012	0.506172	-0.0216484	-0.0203428	-0.0406017	0.587597	1.54703e-07	0.914253	FALSE
Small_Intestine_Terminal_Ileum_chr19_50362278_C2_ENSG00000104973.16	4	-0.0167049	0.0141204	0.236797	-0.0117768	-0.0123184	-0.0338274	0.748713	1.41699e-05	0.783142	FALSE
Small_Intestine_Terminal_Ileum_chr19_50362278_C2_ENSG00000105053.10	9	0.0552268	0.0209817	0.00848483	0.0381052	0.0356626	0.0261076	0.446668	7.97587e-08	0.178975	FALSE
Small_Intestine_Terminal_Ileum_chr19_50362278_C2_ENSG00000105357.15	8	-0.0257704	0.0239653	0.282232	-0.0196547	-0.0256308	0.0467582	0.142313	8.24933e-11	0.815239	FALSE
Small_Intestine_Terminal_Ileum_chr19_50362278_C2_ENSG00000105383.14	5	0.0216089	0.0166959	0.195575	0.0105609	0.0262769	0.0173853	0.903669	6.7322e-07	0.74482	FALSE
Small_Intestine_Terminal_Ileum_chr19_50362278_C2_ENSG00000105472.12	8	0.0214342	0.0132369	0.105386	0.0157921	0.0169362	0.0292708	0.721876	1.18498e-11	0.616427	FALSE
Small_Intestine_Terminal_Ileum_chr19_50362278_C2_ENSG00000126453.9	5	0.0288316	0.0180887	0.110958	0.0105039	0.0110347	0.0621715	0.458071	2.56728e-07	0.627375	FALSE
Small_Intestine_Terminal_Ileum_chr19_50362278_C2_ENSG00000126456.15	4	-0.0438999	0.0449633	0.328891	-0.00442444	-0.0019791	0.0136609	0.775771	1.61637e-06	0.842908	FALSE
Small_Intestine_Terminal_Ileum_chr19_50362278_C2_ENSG00000126457.21	11	-0.0211386	0.0176718	0.231626	-0.0223462	-0.0210739	-0.0191608	0.91611	6.62252e-13	0.77855	FALSE
Small_Intestine_Terminal_Ileum_chr19_50362278_C2_ENSG00000126458.3	13	0.00482646	0.0255758	0.850318	-0.0332344	-0.0253131	-0.0362592	0.34418	4.1631e-06	0.98271	FALSE
Small_Intestine_Terminal_Ileum_chr19_50362278_C2_ENSG00000126460.10	8	-0.000110022	0.0506527	0.998267	0.0220673	0.0156406	-0.0186992	0.8587	8.82101e-06	0.999757	FALSE
Small_Intestine_Terminal_Ileum_chr19_50362278_C2_ENSG00000126461.14	7	0.000234055	0.0186676	0.989996	0.0040926	0.00439361	0.0506558	0.151063	4.01174e-06	0.99889	FALSE
Small_Intestine_Terminal_Ileum_chr19_50362278_C2_ENSG00000126464.13	14	0.00924446	0.0138379	0.5041	0.000327844	0.00350708	0.0111756	0.929228	7.49892e-07	0.913735	FALSE
Small_Intestine_Terminal_Ileum_chr19_50362278_C2_ENSG00000126467.10	10	-0.00643087	0.0101279	0.525451	-0.0115338	-0.00933052	-0.023458	0.46214	7.57029e-08	0.920289	FALSE
Small_Intestine_Terminal_Ileum_chr19_50362278_C2_ENSG00000129437.9	8	0.0120461	0.00954888	0.207122	0.000134918	0.00375761	0.0135909	0.930119	1.53653e-09	0.756643	FALSE
Small_Intestine_Terminal_Ileum_chr19_50362278_C2_ENSG00000129450.8	12	-0.0128799	0.0120014	0.283184	-0.0111581	-0.0179219	-0.0258447	0.571354	2.12823e-09	0.815638	FALSE
Small_Intestine_Terminal_Ileum_chr19_50362278_C2_ENSG00000129451.11	7	0.00718819	0.00978608	0.462624	0.000955533	-0.00290143	0.0110254	0.784302	5.3014e-08	0.901228	FALSE
Small_Intestine_Terminal_Ileum_chr19_50362278_C2_ENSG00000131398.13	8	0.0457316	0.0294103	0.119957	0.024636	0.0237658	9.79224e-05	0.476564	1.5009e-14	0.643706	FALSE
Small_Intestine_Terminal_Ileum_chr19_50362278_C2_ENSG00000131400.7	14	-0.00767975	0.0178021	0.666181	-0.00130348	-0.00177426	0.0258138	0.0712481	4.57859e-15	0.953946	FALSE
Small_Intestine_Terminal_Ileum_chr19_50362278_C2_ENSG00000131401.11	11	-0.0259925	0.0221328	0.240239	-0.0177725	0.00240728	-0.00200313	0.677133	1.09741e-16	0.785867	FALSE
Small_Intestine_Terminal_Ileum_chr19_50362278_C2_ENSG00000131408.13	11	0.0148944	0.0154395	0.334697	0.0170493	0.019749	0.0442941	0.282835	2.07141e-13	0.846212	FALSE
Small_Intestine_Terminal_Ileum_chr19_50362278_C2_ENSG00000131409.12	13	0.00100882	0.0109738	0.926754	0.0176826	0.0207307	-0.0130902	0.556177	1.12299e-14	0.991597	FALSE
Small_Intestine_Terminal_Ileum_chr19_50362278_C2_ENSG00000142515.14	8	0.00360934	0.00822742	0.660882	0.00498626	0.00519928	-0.0105163	0.622193	1.04132e-14	0.952382	FALSE
Small_Intestine_Terminal_Ileum_chr19_50362278_C2_ENSG00000142528.15	12	0.00610218	0.010677	0.567645	0.00110534	0.00357925	-0.0217195	0.296089	9.4731e-11	0.931368	FALSE
Small_Intestine_Terminal_Ileum_chr19_50362278_C2_ENSG00000142530.10	12	0.00537467	0.00661717	0.416659	-0.00174479	0.00209642	0.0146704	0.412976	6.37572e-18	0.883964	FALSE
Small_Intestine_Terminal_Ileum_chr19_50362278_C2_ENSG00000142534.6	4	0.0592584	0.0453817	0.191628	0.0336964	0.0325718	-0.16592	0.145052	7.62564e-05	0.740604	FALSE
Small_Intestine_Terminal_Ileum_chr19_50362278_C2_ENSG00000142541.16	8	0.00574022	0.0434078	0.894795	0.00935039	0.0346556	-0.0144606	0.803543	0.000364545	0.987956	FALSE
Small_Intestine_Terminal_Ileum_chr19_50362278_C2_ENSG00000142544.6	8	0.0152512	0.0128153	0.234014	0.0113186	0.010425	0.0153475	0.995466	2.26572e-08	0.780674	FALSE
Small_Intestine_Terminal_Ileum_chr19_50362278_C2_ENSG00000142546.13	8	0.0180413	0.0191946	0.34726	0.0140895	0.0148778	0.00847661	0.764883	1.78284e-06	0.852908	FALSE
Small_Intestine_Terminal_Ileum_chr19_50362278_C2_ENSG00000142549.9	8	0.00572682	0.0120976	0.63594	-0.00108807	-0.000598011	-0.012859	0.417638	1.65606e-06	0.946825	FALSE
Small_Intestine_Terminal_Ileum_chr19_50362278_C2_ENSG00000142552.7	13	0.00492699	0.0228577	0.829338	-0.00357403	-0.0112506	-0.0944624	0.0146481	5.00822e-07	0.980219	FALSE
Small_Intestine_Terminal_Ileum_chr19_50362278_C2_ENSG00000161609.9	5	-0.0127604	0.0136708	0.350608	-0.00236915	-0.00614034	0.0124219	0.268246	8.92015e-06	0.854443	FALSE
Small_Intestine_Terminal_Ileum_chr19_50362278_C2_ENSG00000161618.9	11	-0.00887985	0.0125975	0.480879	-0.00342859	0.000365778	0.00238652	0.661472	2.71132e-06	0.907207	FALSE
Small_Intestine_Terminal_Ileum_chr19_50362278_C2_ENSG00000161640.15	7	0.0235848	0.0207315	0.255274	0.00260137	-0.000783154	-0.0241175	0.188611	2.1935e-10	0.795803	FALSE
Small_Intestine_Terminal_Ileum_chr19_50362278_C2_ENSG00000161643.12	5	-0.00169848	0.0060299	0.778192	-0.00152934	-0.00157393	-0.00287576	0.93541	4.09997e-20	0.97393	FALSE
Small_Intestine_Terminal_Ileum_chr19_50362278_C2_ENSG00000161671.16	8	-0.00872766	0.0205464	0.670998	-0.00403296	-0.0114813	-0.0034917	0.874166	2.92567e-10	0.954822	FALSE
Small_Intestine_Terminal_Ileum_chr19_50362278_C2_ENSG00000161677.11	19	0.00745048	0.0122931	0.544468	-0.00429021	0.00198883	0.00538163	0.888068	1.71383e-19	0.924925	FALSE
Small_Intestine_Terminal_Ileum_chr19_50362278_C2_ENSG00000161681.15	8	0.0123398	0.0140071	0.378335	0.0214739	0.024384	0.0549082	0.234555	3.54234e-10	0.867781	FALSE
Small_Intestine_Terminal_Ileum_chr19_50362278_C2_ENSG00000167747.13	9	-0.0235649	0.0145531	0.105396	-0.0223505	-0.0217099	-0.00811939	0.480593	5.99545e-16	0.616454	FALSE
Small_Intestine_Terminal_Ileum_chr19_50362278_C2_ENSG00000167748.10	8	0.00050499	0.0220007	0.981687	-0.0248699	-0.0203225	-0.0541534	0.204817	9.71734e-11	0.997488	FALSE
Small_Intestine_Terminal_Ileum_chr19_50362278_C2_ENSG00000167749.11	13	-0.00606983	0.00807756	0.452385	-0.000492568	-0.0029574	-0.0213171	0.27318	1.21685e-14	0.897713	FALSE
Small_Intestine_Terminal_Ileum_chr19_50362278_C2_ENSG00000167751.12	12	-0.0110338	0.00651786	0.0904843	-0.0152291	-0.0169068	-0.00289894	0.427319	1.05476e-15	0.583779	FALSE
Small_Intestine_Terminal_Ileum_chr19_50362278_C2_ENSG00000167754.12	11	0.00424617	0.0121392	0.726496	-0.00925361	-0.00903904	-0.0225354	0.351869	5.45218e-13	0.964933	FALSE
Small_Intestine_Terminal_Ileum_chr19_50362278_C2_ENSG00000167757.13	7	-0.00872905	0.00869239	0.315274	-0.00486934	-0.00345306	0.00463197	0.326512	5.13176e-15	0.8344	FALSE
Small_Intestine_Terminal_Ileum_chr19_50362278_C2_ENSG00000167759.12	12	-0.0117641	0.0102605	0.251571	-0.0284681	-0.0262208	0.0123755	0.353804	9.01368e-11	0.794044	FALSE
Small_Intestine_Terminal_Ileum_chr19_50362278_C2_ENSG00000168995.13	12	-0.00339007	0.0196231	0.86284	-0.00357461	-0.00326057	0.0154974	0.503665	1.77003e-11	0.983857	FALSE
Small_Intestine_Terminal_Ileum_chr19_50362278_C2_ENSG00000169035.11	11	0.00998919	0.00647374	0.122823	0.014842	0.0177842	0.0186865	0.499	1.12761e-12	0.648852	FALSE
Small_Intestine_Terminal_Ileum_chr19_50362278_C2_ENSG00000169136.10	10	-0.00187684	0.00743176	0.800621	0.00220322	0.00265776	-0.032565	0.183504	2.52672e-14	0.976441	FALSE
Small_Intestine_Terminal_Ileum_chr19_50362278_C2_ENSG00000169169.14	8	0.00781581	0.0246738	0.751421	0.00769744	0.0098139	0.0134632	0.902337	3.38513e-05	0.968582	FALSE
Small_Intestine_Terminal_Ileum_chr19_50362278_C2_ENSG00000171101.13	7	-0.0109771	0.0138987	0.429648	-0.0129276	-0.01088	0.0240584	0.347695	1.78096e-09	0.888931	FALSE
Small_Intestine_Terminal_Ileum_chr19_50362278_C2_ENSG00000174562.13	10	-0.00247759	0.0102233	0.808511	-0.00477759	-0.00906625	-0.00900338	0.511614	3.69219e-15	0.977605	FALSE
Small_Intestine_Terminal_Ileum_chr19_50362278_C2_ENSG00000180279.6	7	-0.00215744	0.0125387	0.863388	-0.010081	-0.0111746	-0.0286465	0.231113	1.46391e-32	0.983857	FALSE
Small_Intestine_Terminal_Ileum_chr19_50362278_C2_ENSG00000186474.15	13	-0.00775229	0.00933893	0.40648	-0.00236342	-0.00544997	0.0017531	0.609182	2.22688e-15	0.879765	FALSE
Small_Intestine_Terminal_Ileum_chr19_50362278_C2_ENSG00000186806.5	2	-0.0319261	0.0180117	0.0763073					0.0149939	0.548748	FALSE
Small_Intestine_Terminal_Ileum_chr19_50362278_C2_ENSG00000196961.12	12	0.0139861	0.0168779	0.407294	-0.0090072	-0.00360908	0.00593956	0.853209	2.25946e-10	0.880136	FALSE
Small_Intestine_Terminal_Ileum_chr19_50362278_C2_ENSG00000200259.1	4	-0.00401669	0.0125452	0.748834	-0.0029728	-0.0032199	0.0339529	0.455267	2.73382e-05	0.968258	FALSE
Small_Intestine_Terminal_Ileum_chr19_50362278_C2_ENSG00000200530.1	9	-0.00168195	0.0178019	0.924727	-0.00474733	-0.00376175	-0.00472012	0.922461	1.06287e-06	0.991209	FALSE
Small_Intestine_Terminal_Ileum_chr19_50362278_C2_ENSG00000204653.9	9	0.0023771	0.0107481	0.824964	-0.0116451	-0.0104705	0.0468183	0.265665	2.9976e-11	0.979742	FALSE
Small_Intestine_Terminal_Ileum_chr19_50362278_C2_ENSG00000204666.3	13	-0.00749828	0.00676299	0.26755	-0.00582731	-0.00352959	-0.00269264	0.633566	6.573e-13	0.804134	FALSE
Small_Intestine_Terminal_Ileum_chr19_50362278_C2_ENSG00000204673.10	8	0.0339602	0.0224178	0.129803	-0.000214342	-0.00105868	-0.0151551	0.193541	2.25497e-07	0.659977	FALSE
Small_Intestine_Terminal_Ileum_chr19_50362278_C2_ENSG00000213023.10	10	-0.00937501	0.00972164	0.334873	-0.013965	-0.025169	0.0067583	0.475555	7.46138e-11	0.846226	FALSE
Small_Intestine_Terminal_Ileum_chr19_50362278_C2_ENSG00000213024.11	8	-0.0362573	0.0201977	0.072635	-0.0391965	-0.0438618	-0.0848189	0.24957	7.34923e-09	0.538814	FALSE
Small_Intestine_Terminal_Ileum_chr19_50362278_C2_ENSG00000224420.3	10	-0.00922829	0.0155268	0.552281	-0.00191026	-0.000873178	-0.0181068	0.667123	8.7531e-07	0.927289	FALSE
Small_Intestine_Terminal_Ileum_chr19_50362278_C2_ENSG00000235034.6	10	0.0118137	0.00741545	0.111134	0.0117232	0.0104141	0.0296582	0.3226	1.51075e-11	0.62783	FALSE
Small_Intestine_Terminal_Ileum_chr19_50362278_C2_ENSG00000243829.1	8	-0.00740224	0.0104044	0.476804	0.00262554	0.0017143	-0.0210913	0.565437	9.65587e-07	0.905965	FALSE
Small_Intestine_Terminal_Ileum_chr19_50362278_C2_ENSG00000267968.1	10	0.0119359	0.0150096	0.426487	0.00927635	0.0104134	0.0321829	0.485426	6.7465e-09	0.887663	FALSE
Small_Intestine_Terminal_Ileum_chr19_50362278_C2_ENSG00000268006.1	7	0.00251983	0.0112917	0.823413	0.0100487	0.0182756	0.0188416	0.154051	2.22223e-09	0.979532	FALSE
Small_Intestine_Terminal_Ileum_chr19_50362278_C2_ENSG00000268047.1	6	0.00260486	0.0149252	0.861451	-0.00412659	-0.0046878	-0.0265791	0.112317	2.57251e-08	0.983781	FALSE
Small_Intestine_Terminal_Ileum_chr19_50362278_C2_ENSG00000268686.1	2	-0.0346138	0.0274436	0.207211					0.00495145	0.75673	FALSE
Small_Intestine_Terminal_Ileum_chr19_50362278_C2_ENSG00000268849.5	6	-0.00442845	0.00779983	0.570196	-0.00537527	-0.00594226	0.000912704	0.758075	6.12747e-10	0.932101	FALSE
Small_Intestine_Terminal_Ileum_chr19_50362278_C2_ENSG00000269072.1	11	-0.00223762	0.00919493	0.807731	-0.00331052	0.000183427	-0.0262603	0.162218	1.4261e-09	0.977496	FALSE
Small_Intestine_Terminal_Ileum_chr19_50362278_C2_ENSG00000269091.5	6	0.0219084	0.012179	0.0720399	0.00565499	0.00565239	-0.0368023	0.0905153	7.47417e-09	0.537567	FALSE
Small_Intestine_Terminal_Ileum_chr19_50362278_C2_ENSG00000269194.1	13	-0.00486395	0.0106577	0.648117	0.00438725	0.00394913	0.0175726	0.319627	5.01509e-12	0.949333	FALSE
Small_Intestine_Terminal_Ileum_chr19_50362278_C2_ENSG00000269352.1	10	0.00436703	0.0153576	0.776137	0.00474804	0.00695054	0.0184627	0.590035	2.16947e-12	0.973617	FALSE
Small_Intestine_Terminal_Ileum_chr19_50362278_C2_ENSG00000269392.1	11	0.0200602	0.00851373	0.0184619	0.020734	0.0197499	0.0225443	0.874804	2.46094e-12	0.285112	FALSE
Small_Intestine_Terminal_Ileum_chr19_50362278_C2_ENSG00000269404.6	12	-0.021249	0.0145626	0.144525	-0.0156294	-0.0133657	-0.0232441	0.916066	2.39076e-13	0.685098	FALSE
Small_Intestine_Terminal_Ileum_chr19_50363849_A2_ENSG00000010361.13	7	-0.0929816	0.0552777	0.0925531	-0.0981807	-0.0855269	-0.10442	0.952247	6.75942e-11	0.588692	FALSE
Small_Intestine_Terminal_Ileum_chr19_50363849_A2_ENSG00000039650.11	10	0.055876	0.0381458	0.142976	0.0401925	0.0520289	0.158139	0.18668	2.47433e-13	0.682614	FALSE
Small_Intestine_Terminal_Ileum_chr19_50363849_A2_ENSG00000062822.12	9	-0.103779	0.0698018	0.137077	-0.0528953	0.0522002	-0.0485534	0.802244	1.78998e-13	0.672432	FALSE
Small_Intestine_Terminal_Ileum_chr19_50363849_A2_ENSG00000086967.9	13	0.00609258	0.0402527	0.879693	-0.0428395	-0.0443607	-0.115398	0.0934195	1.57252e-11	0.985854	FALSE
Small_Intestine_Terminal_Ileum_chr19_50363849_A2_ENSG00000090554.12	6	0.0293668	0.0826874	0.722474	-0.0148522	-0.0359502	0.146351	0.346563	1.27797e-05	0.964112	FALSE
Small_Intestine_Terminal_Ileum_chr19_50363849_A2_ENSG00000104870.12	9	0.109516	0.0691702	0.113357	0.0476429	0.0584447	0.0304538	0.261666	7.72511e-06	0.632678	FALSE
Small_Intestine_Terminal_Ileum_chr19_50363849_A2_ENSG00000104872.10	7	0.131102	0.0784538	0.0947066	0.0923592	0.100633	0.424667	0.359967	0.000374899	0.594043	FALSE
Small_Intestine_Terminal_Ileum_chr19_50363849_A2_ENSG00000104888.9	7	-0.0755418	0.0552675	0.171676	-0.0568426	-0.0556041	-0.106373	0.650632	3.36339e-06	0.719894	FALSE
Small_Intestine_Terminal_Ileum_chr19_50363849_A2_ENSG00000104946.12	8	0.0993397	0.121151	0.412236	-0.0458566	-0.0236018	0.00355792	0.786273	9.06053e-08	0.88237	FALSE
Small_Intestine_Terminal_Ileum_chr19_50363849_A2_ENSG00000104951.15	11	0.035687	0.0469219	0.446919	0.0141897	0.0218934	0.059809	0.640754	3.99442e-08	0.895747	FALSE
Small_Intestine_Terminal_Ileum_chr19_50363849_A2_ENSG00000104960.15	7	0.00817221	0.0923644	0.929497	0.105114	0.134927	0.0293733	0.931519	1.91256e-07	0.991772	FALSE
Small_Intestine_Terminal_Ileum_chr19_50363849_A2_ENSG00000104973.16	4	0.0467595	0.0484086	0.334077	0.0436622	0.0687685	0.176035	0.480733	1.42539e-05	0.84595	FALSE
Small_Intestine_Terminal_Ileum_chr19_50363849_A2_ENSG00000105053.10	9	-0.0525672	0.0980575	0.5919	0.0316345	0.0180136	-0.0467777	0.97317	9.1735e-08	0.937228	FALSE
Small_Intestine_Terminal_Ileum_chr19_50363849_A2_ENSG00000105357.15	8	-0.0462448	0.100586	0.645693	-0.0250474	-0.0191942	-0.343702	0.0670503	9.46974e-11	0.948846	FALSE
Small_Intestine_Terminal_Ileum_chr19_50363849_A2_ENSG00000105383.14	5	0.082497	0.0643902	0.200122	0.0653567	0.0578213	0.214991	0.284791	7.02482e-07	0.750038	FALSE
Small_Intestine_Terminal_Ileum_chr19_50363849_A2_ENSG00000105472.12	7	-0.0576986	0.0473168	0.222689	-0.0974029	-0.119796	-0.108304	0.629274	1.4487e-11	0.772538	FALSE
Small_Intestine_Terminal_Ileum_chr19_50363849_A2_ENSG00000126453.9	5	0.0716633	0.0769041	0.351413	0.0653956	0.0520984	0.148525	0.721174	2.84142e-07	0.855058	FALSE
Small_Intestine_Terminal_Ileum_chr19_50363849_A2_ENSG00000126456.15	4	-0.0420075	0.117457	0.720611	0.00817307	0.0129886	0.579394	0.390721	3.13493e-06	0.963826	FALSE
Small_Intestine_Terminal_Ileum_chr19_50363849_A2_ENSG00000126457.21	11	-0.0568601	0.0653319	0.384121	-0.0125838	-0.0269876	-0.052033	0.942511	8.20556e-13	0.871022	FALSE
Small_Intestine_Terminal_Ileum_chr19_50363849_A2_ENSG00000126458.3	13	0.0863815	0.0655564	0.187615	-0.00376579	0.0393074	-0.00187515	0.44733	4.40016e-06	0.736853	FALSE
Small_Intestine_Terminal_Ileum_chr19_50363849_A2_ENSG00000126460.10	8	0.0506329	0.148608	0.733318	-0.0193551	0.0808498	0.213341	0.543484	9.30757e-06	0.966015	FALSE
Small_Intestine_Terminal_Ileum_chr19_50363849_A2_ENSG00000126461.14	6	0.0326756	0.0530248	0.537741	0.0258196	0.0255355	0.0478329	0.904163	4.53204e-06	0.923499	FALSE
Small_Intestine_Terminal_Ileum_chr19_50363849_A2_ENSG00000126464.13	14	-0.0204701	0.0352029	0.560911	0.0140052	0.0187674	-0.0322569	0.819301	7.78331e-07	0.929576	FALSE
Small_Intestine_Terminal_Ileum_chr19_50363849_A2_ENSG00000126467.10	10	-0.0260897	0.0330001	0.429182	0.019133	0.0326713	-0.0176806	0.913466	8.43455e-08	0.888837	FALSE
Small_Intestine_Terminal_Ileum_chr19_50363849_A2_ENSG00000129437.9	8	0.0294882	0.0357701	0.409723	-0.0135539	-0.0228215	0.0699035	0.577881	1.80779e-09	0.881332	FALSE
Small_Intestine_Terminal_Ileum_chr19_50363849_A2_ENSG00000129450.8	12	-0.0448655	0.0341619	0.189075	-0.0542099	-0.0639365	-0.056445	0.847889	2.32369e-09	0.738015	FALSE
Small_Intestine_Terminal_Ileum_chr19_50363849_A2_ENSG00000129451.11	7	-0.0196144	0.0329385	0.551519	-0.0391234	-0.0392558	-0.114346	0.084249	5.84991e-08	0.927092	FALSE
Small_Intestine_Terminal_Ileum_chr19_50363849_A2_ENSG00000131398.13	11	0.17192	0.0720988	0.0171023	0.113458	0.0702715	0.150189	0.8859	1.08568e-16	0.273105	FALSE
Small_Intestine_Terminal_Ileum_chr19_50363849_A2_ENSG00000131400.7	12	0.0104284	0.069936	0.881464	-0.00559406	0.0135839	0.0099107	0.997433	2.969e-12	0.986064	FALSE
Small_Intestine_Terminal_Ileum_chr19_50363849_A2_ENSG00000131401.11	11	0.000818573	0.0826946	0.992102	0.0931598	0.118835	0.123332	0.545541	1.5042e-16	0.999159	FALSE
Small_Intestine_Terminal_Ileum_chr19_50363849_A2_ENSG00000131408.13	7	-0.0908853	0.0596722	0.12774	-0.0591417	-0.0589235	-0.114771	0.81704	1.68543e-11	0.656828	FALSE
Small_Intestine_Terminal_Ileum_chr19_50363849_A2_ENSG00000131409.12	13	0.00862384	0.0371446	0.816407	0.0138979	0.0177061	0.0166643	0.924704	1.16576e-14	0.978566	FALSE
Small_Intestine_Terminal_Ileum_chr19_50363849_A2_ENSG00000142515.14	8	0.0173246	0.0256857	0.500004	0.0274915	0.0217926	0.070553	0.572121	2.93047e-14	0.912603	FALSE
Small_Intestine_Terminal_Ileum_chr19_50363849_A2_ENSG00000142528.15	12	0.00488359	0.0273764	0.858419	-0.00321505	-0.00806282	-0.00711972	0.868076	9.854e-11	0.983388	FALSE
Small_Intestine_Terminal_Ileum_chr19_50363849_A2_ENSG00000142530.10	12	-0.0183302	0.0209385	0.381341	-0.0118494	-0.0106218	-0.0129076	0.879289	7.87027e-18	0.869483	FALSE
Small_Intestine_Terminal_Ileum_chr19_50363849_A2_ENSG00000142534.6	4	0.0776052	0.138666	0.575714	0.0017318	-0.096068	0.256988	0.77933	7.8615e-05	0.93364	FALSE
Small_Intestine_Terminal_Ileum_chr19_50363849_A2_ENSG00000142541.16	8	-0.0826418	0.143998	0.566029	-0.00254712	-0.0537995	-0.330237	0.334857	0.000392227	0.930735	FALSE
Small_Intestine_Terminal_Ileum_chr19_50363849_A2_ENSG00000142544.6	8	0.0475959	0.054415	0.381746	0.0291558	0.00488596	0.0407466	0.922297	2.7497e-08	0.869483	FALSE
Small_Intestine_Terminal_Ileum_chr19_50363849_A2_ENSG00000142546.13	8	-0.028561	0.0580482	0.622704	-0.0526316	-0.0449358	-0.185245	0.140339	1.95074e-06	0.943617	FALSE
Small_Intestine_Terminal_Ileum_chr19_50363849_A2_ENSG00000142549.9	8	0.0199594	0.0401737	0.619311	0.0234458	0.00968318	0.0095888	0.911897	1.92936e-06	0.943042	FALSE
Small_Intestine_Terminal_Ileum_chr19_50363849_A2_ENSG00000142552.7	13	-0.0372684	0.0607786	0.539755	0.0203405	0.00389983	-0.215709	0.124875	5.35337e-07	0.9239	FALSE
Small_Intestine_Terminal_Ileum_chr19_50363849_A2_ENSG00000161618.9	11	0.0360341	0.0410362	0.379887	0.00626312	0.00940662	-0.0473172	0.259472	2.9247e-06	0.868785	FALSE
Small_Intestine_Terminal_Ileum_chr19_50363849_A2_ENSG00000161640.15	7	0.0891032	0.0661967	0.178291	0.00419185	-0.00274884	-0.0587265	0.261649	2.73595e-10	0.727811	FALSE
Small_Intestine_Terminal_Ileum_chr19_50363849_A2_ENSG00000161643.12	5	-0.00797303	0.0190275	0.675196	-0.00662201	-0.00345576	0.00935438	0.74082	4.9536e-20	0.955585	FALSE
Small_Intestine_Terminal_Ileum_chr19_50363849_A2_ENSG00000161671.16	8	0.00821582	0.0607563	0.892433	-0.0394939	-0.0295459	-0.00744781	0.861801	3.13841e-10	0.987493	FALSE
Small_Intestine_Terminal_Ileum_chr19_50363849_A2_ENSG00000161677.11	16	-0.0524623	0.0337288	0.119847	-0.0498546	-0.0611016	-0.0362843	0.710425	4.2724e-18	0.643545	FALSE
Small_Intestine_Terminal_Ileum_chr19_50363849_A2_ENSG00000161681.15	8	-0.0100716	0.0381131	0.791583	-0.0292561	-0.00750958	0.0512789	0.519354	3.72845e-10	0.975289	FALSE
Small_Intestine_Terminal_Ileum_chr19_50363849_A2_ENSG00000167747.13	9	-0.016222	0.0474569	0.732482	-0.0170506	-0.0103932	-0.00726385	0.888082	7.27851e-16	0.966015	FALSE
Small_Intestine_Terminal_Ileum_chr19_50363849_A2_ENSG00000167748.10	8	-0.159012	0.0573284	0.00554231	-0.117769	-0.124931	-0.245123	0.433856	1.17849e-10	0.136172	FALSE
Small_Intestine_Terminal_Ileum_chr19_50363849_A2_ENSG00000167749.11	10	0.0153383	0.0346549	0.658054	0.00130955	0.00624159	-0.0342216	0.466151	9.12758e-13	0.951485	FALSE
Small_Intestine_Terminal_Ileum_chr19_50363849_A2_ENSG00000167751.12	10	-0.0168847	0.0181852	0.353156	-0.0349228	-0.0383508	-0.0165848	0.992408	2.34635e-15	0.855628	FALSE
Small_Intestine_Terminal_Ileum_chr19_50363849_A2_ENSG00000167754.12	15	-0.048043	0.0255742	0.0603024	-0.0360172	-0.0293712	-0.0670348	0.760187	2.31935e-13	0.502421	FALSE
Small_Intestine_Terminal_Ileum_chr19_50363849_A2_ENSG00000167757.13	7	-0.016848	0.0305074	0.58077	-0.0148777	-0.019449	-0.0193945	0.961131	5.9363e-15	0.934933	FALSE
Small_Intestine_Terminal_Ileum_chr19_50363849_A2_ENSG00000167759.12	6	-0.0256291	0.0292795	0.381396	0.00556824	0.0158461	0.0900172	0.175564	9.68349e-09	0.869483	FALSE
Small_Intestine_Terminal_Ileum_chr19_50363849_A2_ENSG00000168995.13	12	0.0105032	0.0585407	0.85761	0.0135992	0.0125065	0.116801	0.231283	2.09476e-11	0.983289	FALSE
Small_Intestine_Terminal_Ileum_chr19_50363849_A2_ENSG00000169035.11	11	0.00779828	0.0261483	0.765525	0.0417128	0.0520514	0.0425409	0.499001	1.43351e-12	0.971427	FALSE
Small_Intestine_Terminal_Ileum_chr19_50363849_A2_ENSG00000169136.10	10	0.00521443	0.0273767	0.848941	-0.00818408	-0.00478991	-0.0670558	0.370779	2.73621e-14	0.982406	FALSE
Small_Intestine_Terminal_Ileum_chr19_50363849_A2_ENSG00000169169.14	8	-0.141156	0.0869299	0.104419	-0.111428	-0.124632	0.00240855	0.276325	3.53481e-05	0.614924	FALSE
Small_Intestine_Terminal_Ileum_chr19_50363849_A2_ENSG00000171101.13	7	0.00839589	0.0327058	0.797403	-0.0118266	0.0077347	0.0612541	0.577603	1.72808e-09	0.975894	FALSE
Small_Intestine_Terminal_Ileum_chr19_50363849_A2_ENSG00000174562.13	10	0.010894	0.032102	0.734342	-0.000768289	0.010711	0.0306277	0.53117	4.55445e-15	0.966015	FALSE
Small_Intestine_Terminal_Ileum_chr19_50363849_A2_ENSG00000180279.6	7	0.0173412	0.0364203	0.633974	-0.003554	-0.000407833	-0.00769398	0.69896	5.82381e-32	0.946448	FALSE
Small_Intestine_Terminal_Ileum_chr19_50363849_A2_ENSG00000186474.15	13	-0.00135769	0.0317416	0.965882	0.0352619	0.0234132	-0.0359067	0.622492	3.29055e-15	0.995599	FALSE
Small_Intestine_Terminal_Ileum_chr19_50363849_A2_ENSG00000186806.5	2	-0.103547	0.0561969	0.0653918					0.0154671	0.517421	FALSE
Small_Intestine_Terminal_Ileum_chr19_50363849_A2_ENSG00000196961.12	12	0.0936599	0.0710381	0.187355	0.0586829	0.0587568	-0.0863111	0.34328	3.05304e-10	0.736501	FALSE
Small_Intestine_Terminal_Ileum_chr19_50363849_A2_ENSG00000200259.1	4	-0.00612682	0.0459497	0.893926	0.00326748	0.0030188	-0.0712196	0.642536	2.70691e-05	0.987899	FALSE
Small_Intestine_Terminal_Ileum_chr19_50363849_A2_ENSG00000200530.1	9	0.0315784	0.0452594	0.485352	0.0133638	0.0361587	0.0937728	0.428177	1.94875e-06	0.908478	FALSE
Small_Intestine_Terminal_Ileum_chr19_50363849_A2_ENSG00000204653.9	9	0.0182738	0.0336806	0.587431	0.0322879	0.0332223	0.0697076	0.71409	3.15772e-11	0.936651	FALSE
Small_Intestine_Terminal_Ileum_chr19_50363849_A2_ENSG00000204666.3	13	0.0149802	0.0227302	0.509869	0.0553114	0.0471184	0.0452054	0.392564	7.73421e-13	0.915406	FALSE
Small_Intestine_Terminal_Ileum_chr19_50363849_A2_ENSG00000204673.10	8	0.134549	0.0665	0.0430435	0.0276804	0.0265294	-0.102111	0.0299137	2.59682e-07	0.436181	FALSE
Small_Intestine_Terminal_Ileum_chr19_50363849_A2_ENSG00000213023.10	10	-0.0460115	0.0320485	0.151093	-0.0504707	-0.0165327	-0.125689	0.276766	8.33841e-11	0.694105	FALSE
Small_Intestine_Terminal_Ileum_chr19_50363849_A2_ENSG00000213024.11	8	0.083929	0.0771994	0.276961	0.0687506	0.0804467	-0.0836133	0.310056	8.34109e-09	0.811562	FALSE
Small_Intestine_Terminal_Ileum_chr19_50363849_A2_ENSG00000224420.3	10	-0.0989138	0.0369307	0.00739827	-0.112296	-0.112097	-0.138502	0.391912	9.88252e-07	0.164392	FALSE
Small_Intestine_Terminal_Ileum_chr19_50363849_A2_ENSG00000235034.6	11	0.00667849	0.0315759	0.832492	0.0286469	0.0198303	0.0609729	0.316708	1.69516e-11	0.980446	FALSE
Small_Intestine_Terminal_Ileum_chr19_50363849_A2_ENSG00000243829.1	8	-0.00283676	0.0508798	0.955538	-0.085841	-0.0201772	0.0528308	0.682349	3.33158e-06	0.994514	FALSE
Small_Intestine_Terminal_Ileum_chr19_50363849_A2_ENSG00000267968.1	10	-0.00719877	0.0486803	0.882439	-0.00727922	0.00451553	0.0773926	0.281571	7.46792e-09	0.986218	FALSE
Small_Intestine_Terminal_Ileum_chr19_50363849_A2_ENSG00000268006.1	7	-0.0124048	0.0458328	0.786657	-0.0283192	-0.0127872	0.0256688	0.521725	2.51876e-09	0.975062	FALSE
Small_Intestine_Terminal_Ileum_chr19_50363849_A2_ENSG00000268047.1	6	0.0698604	0.0420177	0.0963838	0.0386605	0.0426816	-0.0169655	0.0488391	3.07153e-08	0.597879	FALSE
Small_Intestine_Terminal_Ileum_chr19_50363849_A2_ENSG00000268849.5	6	0.00258279	0.0372107	0.944663	-0.0187125	-0.0223234	0.0777167	0.427388	7.65976e-10	0.993497	FALSE
Small_Intestine_Terminal_Ileum_chr19_50363849_A2_ENSG00000269072.1	10	-0.0235297	0.0252469	0.351344	-0.0208639	-0.0221159	-0.0524888	0.600298	9.09222e-09	0.855021	FALSE
Small_Intestine_Terminal_Ileum_chr19_50363849_A2_ENSG00000269091.5	6	0.0307508	0.0298351	0.302685	0.0215945	0.0235695	0.0501607	0.831929	7.62832e-09	0.825775	FALSE
Small_Intestine_Terminal_Ileum_chr19_50363849_A2_ENSG00000269194.1	13	-0.00351395	0.0336148	0.916744	-0.042808	-0.0531718	0.00263575	0.927799	1.12613e-11	0.990681	FALSE
Small_Intestine_Terminal_Ileum_chr19_50363849_A2_ENSG00000269352.1	10	-0.0302453	0.0592599	0.609782	0.0160988	0.0297618	0.103166	0.180078	2.59578e-12	0.940899	FALSE
Small_Intestine_Terminal_Ileum_chr19_50363849_A2_ENSG00000269392.1	10	0.0208507	0.0274393	0.447324	0.0199549	0.0190284	0.0680425	0.385668	2.65683e-12	0.89593	FALSE
Small_Intestine_Terminal_Ileum_chr19_50363849_A2_ENSG00000269404.6	12	-0.0510879	0.0453241	0.259671	-0.0449398	-0.048855	-0.0644541	0.818127	2.73945e-13	0.79927	FALSE
Small_Intestine_Terminal_Ileum_chr1_155162859_C2_ENSG00000116521.10	7	-0.0144893	0.0199252	0.467113	-0.0178574	-0.0131879	-0.033779	0.666004	5.83344e-06	0.902967	FALSE
Small_Intestine_Terminal_Ileum_chr1_155162859_C2_ENSG00000116539.12	19	0.0382543	0.0330862	0.247599	0.0380078	0.0348501	0.0991153	0.160033	9.86808e-11	0.791422	FALSE
Small_Intestine_Terminal_Ileum_chr1_155162859_C2_ENSG00000116580.18	12	-0.0668682	0.0421578	0.112707	-0.0382199	-0.0409484	0.0116867	0.291169	6.1079e-06	0.631149	FALSE
Small_Intestine_Terminal_Ileum_chr1_155162859_C2_ENSG00000116584.17	10	-0.0367751	0.0306531	0.230248	-0.0266397	-0.0248154	-0.0812343	0.370713	0.000232811	0.777493	FALSE
Small_Intestine_Terminal_Ileum_chr1_155162859_C2_ENSG00000116586.11	7	0.0586356	0.0541918	0.279252	0.0234654	0.0106757	0.0598828	0.985389	3.18105e-06	0.813159	FALSE
Small_Intestine_Terminal_Ileum_chr1_155162859_C2_ENSG00000125459.14	5	-0.0122284	0.0592984	0.83662	-0.0183082	-0.0222931	0.229499	0.406693	0.0004491	0.980782	FALSE
Small_Intestine_Terminal_Ileum_chr1_155162859_C2_ENSG00000132676.15	12	-0.0693411	0.0119229	6.03434e-09	-0.0607312	-0.0616656	-0.0676163	0.908616	2.68458e-08	1.16201e-06	TRUE
Small_Intestine_Terminal_Ileum_chr1_155162859_C2_ENSG00000132680.10	13	0.0190389	0.0401414	0.635289	0.0534337	0.0406295	0.00977163	0.892258	6.18486e-08	0.946723	FALSE
Small_Intestine_Terminal_Ileum_chr1_155162859_C2_ENSG00000132698.14	4	-0.00926153	0.0976128	0.92441	-0.0307855	-0.0687946	0.292337	0.509308	0.00176494	0.991201	FALSE
Small_Intestine_Terminal_Ileum_chr1_155162859_C2_ENSG00000132718.8	4	-0.120088	0.0607293	0.0479931	-0.153997	-0.162746	-0.225339	0.85383	0.000774896	0.455881	FALSE
Small_Intestine_Terminal_Ileum_chr1_155162859_C2_ENSG00000143515.16	4	-0.0172314	0.0252235	0.494514	-0.0215746	-0.0335802	-0.168188	0.299794	1.07638e-05	0.910855	FALSE
Small_Intestine_Terminal_Ileum_chr1_155162859_C2_ENSG00000143537.13	10	0.011538	0.0216599	0.594249	0.00133409	0.00934542	0.00698024	0.898862	8.32475e-10	0.937404	FALSE
Small_Intestine_Terminal_Ileum_chr1_155162859_C2_ENSG00000143549.19	9	0.00849397	0.0311685	0.785224	-0.0126663	-0.0151493	-0.0372467	0.100982	0.01107	0.974818	FALSE
Small_Intestine_Terminal_Ileum_chr1_155162859_C2_ENSG00000143569.18	5	0.0124767	0.022677	0.582188	0.0135025	0.0152483	-0.0122882	0.477779	0.000538841	0.935376	FALSE
Small_Intestine_Terminal_Ileum_chr1_155162859_C2_ENSG00000143575.14	4	0.00837267	0.0235755	0.722482	0.00736126	0.00938077	-0.00104064	0.845282	0.000200412	0.964112	FALSE
Small_Intestine_Terminal_Ileum_chr1_155162859_C2_ENSG00000143590.13	18	-0.012459	0.0224377	0.578708	0.00470941	0.00898721	0.0857702	0.037159	4.20336e-11	0.934503	FALSE
Small_Intestine_Terminal_Ileum_chr1_155162859_C2_ENSG00000143595.12	10	-0.00444565	0.0107838	0.680154	-0.00283059	-0.00250139	-0.00118614	0.902254	1.42523e-07	0.956586	FALSE
Small_Intestine_Terminal_Ileum_chr1_155162859_C2_ENSG00000143603.18	5	-0.00340263	0.0165467	0.837073	0.00125737	0.0037261	-0.0740506	0.381138	3.09828e-09	0.980782	FALSE
Small_Intestine_Terminal_Ileum_chr1_155162859_C2_ENSG00000143612.19	10	-0.0474585	0.0427817	0.267293	-0.0502547	-0.0190935	-0.0361941	0.821225	0.00198957	0.803987	FALSE
Small_Intestine_Terminal_Ileum_chr1_155162859_C2_ENSG00000143622.10	14	-0.00857419	0.012298	0.485675	-0.000899326	-0.00344074	-0.0224106	0.350769	1.87178e-06	0.908581	FALSE
Small_Intestine_Terminal_Ileum_chr1_155162859_C2_ENSG00000143627.17	6	0.0954472	0.0424318	0.0244855	0.0741324	0.0722163	0.075746	0.83394	3.79605e-06	0.33203	FALSE
Small_Intestine_Terminal_Ileum_chr1_155162859_C2_ENSG00000143630.9	5	-0.0171103	0.0219121	0.434884	-0.0109826	-0.0119786	-0.105667	0.399075	4.08224e-08	0.890941	FALSE
Small_Intestine_Terminal_Ileum_chr1_155162859_C2_ENSG00000160685.13	12	0.0122146	0.0482401	0.800111	-0.0124875	0.00329081	0.1335	0.172549	3.20037e-12	0.976235	FALSE
Small_Intestine_Terminal_Ileum_chr1_155162859_C2_ENSG00000160688.18	8	-0.0170816	0.0146768	0.244484	-0.0113658	-0.0101599	0.00469298	0.195883	2.37588e-12	0.789335	FALSE
Small_Intestine_Terminal_Ileum_chr1_155162859_C2_ENSG00000160691.18	8	0.0145145	0.0379413	0.702053	-0.00731885	-0.00314589	-0.0699165	0.329303	2.0977e-07	0.961385	FALSE
Small_Intestine_Terminal_Ileum_chr1_155162859_C2_ENSG00000160710.15	6	-0.0298632	0.017021	0.0793467	-0.0332424	-0.0318835	-0.0618949	0.113659	5.14212e-08	0.556786	FALSE
Small_Intestine_Terminal_Ileum_chr1_155162859_C2_ENSG00000160712.12	9	0.0171687	0.0209202	0.411829	0.0221142	0.0230547	-0.0146221	0.596923	9.64448e-08	0.882161	FALSE
Small_Intestine_Terminal_Ileum_chr1_155162859_C2_ENSG00000160714.9	6	-0.00983962	0.0231366	0.67063	0.0232965	0.0298199	-0.0352685	0.613832	5.9441e-09	0.954688	FALSE
Small_Intestine_Terminal_Ileum_chr1_155162859_C2_ENSG00000160716.5	7	0.0120012	0.01598	0.452644	0.0135396	0.0175654	-0.00171665	0.575001	1.25792e-08	0.897865	FALSE
Small_Intestine_Terminal_Ileum_chr1_155162859_C2_ENSG00000160752.14	14	-0.0365618	0.0268403	0.173135	-0.0423841	-0.0408472	-0.04054	0.952078	1.24891e-11	0.721564	FALSE
Small_Intestine_Terminal_Ileum_chr1_155162859_C2_ENSG00000160753.15	19	-0.0201511	0.0248849	0.418071	-0.0297019	-0.0351697	-0.0538611	0.253731	3.51647e-08	0.884306	FALSE
Small_Intestine_Terminal_Ileum_chr1_155162859_C2_ENSG00000160766.14	9	0.0414327	0.0120839	0.000606366	0.0581144	0.0604203	0.0498462	0.85012	5.65138e-30	0.0280439	TRUE
Small_Intestine_Terminal_Ileum_chr1_155162859_C2_ENSG00000160767.20	13	-0.0333939	0.0296799	0.260531	-0.0299734	-0.0361216	-0.0570824	0.564298	5.98799e-13	0.799881	FALSE
Small_Intestine_Terminal_Ileum_chr1_155162859_C2_ENSG00000160789.19	6	-0.0757903	0.0724184	0.295302	-0.112018	-0.129324	-0.18336	0.458293	0.00333467	0.821895	FALSE
Small_Intestine_Terminal_Ileum_chr1_155162859_C2_ENSG00000160803.7	9	-0.0580291	0.0296857	0.0506084	-0.0320017	-0.0314705	0.0178843	0.0486376	0.000945077	0.466536	FALSE
Small_Intestine_Terminal_Ileum_chr1_155162859_C2_ENSG00000163239.12	5	-0.0654452	0.0220872	0.00304622	-0.0268899	-0.0220282	-0.146562	0.561226	1.9309e-06	0.0909258	FALSE
Small_Intestine_Terminal_Ileum_chr1_155162859_C2_ENSG00000163344.5	10	-0.0298621	0.0321331	0.35272	-0.045395	-0.0315123	-0.073098	0.489005	1.93244e-09	0.855404	FALSE
Small_Intestine_Terminal_Ileum_chr1_155162859_C2_ENSG00000163346.16	11	0.0166135	0.0169093	0.325851	0.0319487	0.0250685	0.0694323	0.143198	6.18445e-09	0.841043	FALSE
Small_Intestine_Terminal_Ileum_chr1_155162859_C2_ENSG00000163348.3	13	0.00363909	0.0163185	0.823532	-0.0109342	-0.015035	0.0369437	0.223522	5.85282e-10	0.979532	FALSE
Small_Intestine_Terminal_Ileum_chr1_155162859_C2_ENSG00000163352.5	10	-0.000162847	0.00981154	0.986758	-0.000131927	0.00301132	0.0290626	0.189748	8.02186e-09	0.998367	FALSE
Small_Intestine_Terminal_Ileum_chr1_155162859_C2_ENSG00000163354.14	15	0.0196216	0.0173291	0.257511	0.0151126	0.0202773	0.0404296	0.387506	1.65759e-12	0.797338	FALSE
Small_Intestine_Terminal_Ileum_chr1_155162859_C2_ENSG00000163357.10	16	-0.0241446	0.0107847	0.0251697	-0.00209287	0.00303328	-0.017198	0.7609	7.86977e-25	0.336819	FALSE
Small_Intestine_Terminal_Ileum_chr1_155162859_C2_ENSG00000163374.19	20	0.0198101	0.0207862	0.340568	-0.00629962	-0.0175241	-0.0355695	0.0871762	2.03698e-08	0.84944	FALSE
Small_Intestine_Terminal_Ileum_chr1_155162859_C2_ENSG00000163462.17	9	-0.00186062	0.0205021	0.927689	0.00011591	0.00296	-0.00643902	0.932994	8.32246e-11	0.991753	FALSE
Small_Intestine_Terminal_Ileum_chr1_155162859_C2_ENSG00000163463.11	10	0.006352	0.0162462	0.69581	0.00999977	0.0151611	0.0120785	0.863957	6.57326e-11	0.960056	FALSE
Small_Intestine_Terminal_Ileum_chr1_155162859_C2_ENSG00000163479.13	10	-0.0807154	0.0187818	1.72709e-05	-0.028092	-0.0245875	-0.0786343	0.943705	3.13579e-05	0.00148446	TRUE
Small_Intestine_Terminal_Ileum_chr1_155162859_C2_ENSG00000169231.13	6	-0.0653064	0.0115302	1.47927e-08	-0.0589074	-0.0736428	-0.0641468	0.957893	3.238e-14	2.69684e-06	TRUE
Small_Intestine_Terminal_Ileum_chr1_155162859_C2_ENSG00000169241.17	17	0.0195412	0.0229855	0.39524	-0.00034308	0.00348264	-0.00307396	0.52551	3.65736e-16	0.87549	FALSE
Small_Intestine_Terminal_Ileum_chr1_155162859_C2_ENSG00000169242.11	13	0.0355136	0.0188022	0.0589182	0.0347137	0.0306858	0.0433864	0.840709	7.41298e-13	0.497993	FALSE
Small_Intestine_Terminal_Ileum_chr1_155162859_C2_ENSG00000169291.9	7	-0.0150745	0.022144	0.496031	-0.0052952	-0.00686588	0.00233465	0.756454	8.35615e-06	0.911213	FALSE
Small_Intestine_Terminal_Ileum_chr1_155162859_C2_ENSG00000173080.5	6	-0.0136222	0.0440411	0.757089	0.0254729	0.0259966	0.15381	0.204218	4.04992e-05	0.970043	FALSE
Small_Intestine_Terminal_Ileum_chr1_155162859_C2_ENSG00000173171.14	10	-0.014526	0.0310044	0.639417	-0.00959999	-0.0152273	-0.00677258	0.919638	4.42515e-08	0.947491	FALSE
Small_Intestine_Terminal_Ileum_chr1_155162859_C2_ENSG00000173207.12	10	0.01302	0.0262086	0.619341	0.0254918	0.00656091	-0.0447961	0.155575	5.90179e-08	0.943042	FALSE
Small_Intestine_Terminal_Ileum_chr1_155162859_C2_ENSG00000176444.18	12	-0.02046	0.0257421	0.426726	0.0024516	-0.00592441	-0.120954	0.090579	6.12686e-13	0.887734	FALSE
Small_Intestine_Terminal_Ileum_chr1_155162859_C2_ENSG00000177628.15	12	-0.0425421	0.0286341	0.137354	-0.0235757	-0.0270169	-0.0291793	0.824545	2.50269e-10	0.67284	FALSE
Small_Intestine_Terminal_Ileum_chr1_155162859_C2_ENSG00000179085.7	15	-0.0176778	0.0135182	0.190974	-0.0238972	-0.0132473	-0.0210466	0.883543	2.42902e-17	0.739835	FALSE
Small_Intestine_Terminal_Ileum_chr1_155162859_C2_ENSG00000185499.16	8	-0.0139	0.0192034	0.46917	-0.0139649	-0.0156432	-0.0178636	0.887431	2.32401e-08	0.903604	FALSE
Small_Intestine_Terminal_Ileum_chr1_155162859_C2_ENSG00000203761.5	15	-0.00840634	0.0355261	0.812948	0.0194208	0.0213674	-0.0475527	0.539934	1.44204e-06	0.978278	FALSE
Small_Intestine_Terminal_Ileum_chr1_155162859_C2_ENSG00000224276.1	10	-0.00395397	0.0414566	0.924016	-0.00851463	-0.01159	0.0292229	0.618905	1.27637e-06	0.991201	FALSE
Small_Intestine_Terminal_Ileum_chr1_155162859_C2_ENSG00000225855.6	9	-0.00533626	0.0273859	0.845507	-0.0130959	-0.0127738	-0.047783	0.554766	4.62282e-10	0.981954	FALSE
Small_Intestine_Terminal_Ileum_chr1_155162859_C2_ENSG00000226855.1	8	0.000145562	0.00791473	0.985327	0.00230841	0.00638671	-0.00427886	0.778964	1.71532e-10	0.998086	FALSE
Small_Intestine_Terminal_Ileum_chr1_155162859_C2_ENSG00000228013.1	9	0.00798217	0.00903475	0.376968	0.00941174	0.00985543	-0.00125183	0.562023	2.30795e-09	0.867118	FALSE
Small_Intestine_Terminal_Ileum_chr1_155162859_C2_ENSG00000228264.1	7	0.00142828	0.0114456	0.900691	-0.00629067	-0.00532801	0.00393308	0.934932	1.29562e-08	0.988603	FALSE
Small_Intestine_Terminal_Ileum_chr1_155162859_C2_ENSG00000229780.1	9	0.00550975	0.0117026	0.637774	-0.00193522	-0.00236977	-0.0243389	0.228158	1.99321e-07	0.947268	FALSE
Small_Intestine_Terminal_Ileum_chr1_155162859_C2_ENSG00000231064.7	6	-0.0211207	0.0232935	0.364556	-0.00532213	0.00743556	0.096356	0.299235	4.71303e-09	0.861514	FALSE
Small_Intestine_Terminal_Ileum_chr1_155162859_C2_ENSG00000232093.1	16	-0.0212929	0.0224542	0.342986	0.0146461	0.0106868	0.00761427	0.433265	1.34185e-13	0.851177	FALSE
Small_Intestine_Terminal_Ileum_chr1_155162859_C2_ENSG00000234937.1	13	-0.0139862	0.0179867	0.436814	-0.0505965	-0.0469499	0.0240862	0.0670744	6.75853e-05	0.891827	FALSE
Small_Intestine_Terminal_Ileum_chr1_155162859_C2_ENSG00000235919.4	17	-0.0197292	0.0155357	0.204111	0.0203133	0.00756038	-0.0278467	0.711796	1.34294e-10	0.753964	FALSE
Small_Intestine_Terminal_Ileum_chr1_155162859_C2_ENSG00000236263.1	17	-0.011081	0.00976858	0.256648	0.000776726	0.00165862	0.0241872	0.00619756	8.90627e-13	0.796718	FALSE
Small_Intestine_Terminal_Ileum_chr1_155162859_C2_ENSG00000236675.1	6	0.0381415	0.01539	0.0131997	0.0226007	0.0244091	0.0445762	0.898031	1.60591e-08	0.23464	FALSE
Small_Intestine_Terminal_Ileum_chr1_155162859_C2_ENSG00000243364.7	6	-0.0520013	0.040751	0.201929	-0.0407956	-0.0383599	-0.0975342	0.671125	8.22849e-09	0.751577	FALSE
Small_Intestine_Terminal_Ileum_chr1_155162859_C2_ENSG00000246203.2	2	0.102504	0.0740998	0.166564					0.00555942	0.713156	FALSE
Small_Intestine_Terminal_Ileum_chr1_155162859_C2_ENSG00000254726.2	8	-0.0138497	0.0327173	0.672066	-0.00491215	0.00173712	0.0183576	0.514892	0.00177282	0.955188	FALSE
Small_Intestine_Terminal_Ileum_chr1_155162859_C2_ENSG00000268154.2	7	0.0248015	0.0149487	0.0970941	0.0161436	0.0147462	0.0363927	0.835528	1.09284e-07	0.599151	FALSE
Small_Intestine_Terminal_Ileum_chr1_155162859_C2_ENSG00000271267.1	17	0.00678342	0.00989461	0.492986	0.016995	0.0184459	0.0178222	0.474994	3.44779e-17	0.91054	FALSE
Small_Intestine_Terminal_Ileum_chr1_155162859_C2_ENSG00000271380.1	14	0.0193691	0.0172124	0.260464	0.0118549	0.00465278	0.0234524	0.900398	4.8143e-09	0.799811	FALSE
Small_Intestine_Terminal_Ileum_chr1_155162859_C2_ENSG00000273002.1	7	0.0652724	0.0215456	0.00244963	0.0735225	0.0715537	0.139239	0.129365	3.00088e-06	0.0780869	FALSE
Small_Intestine_Terminal_Ileum_chr1_155197995_A2_ENSG00000116521.10	7	-0.0148681	0.0958676	0.87675	-0.0519257	-0.0598478	-0.172702	0.481692	7.20887e-06	0.985662	FALSE
Small_Intestine_Terminal_Ileum_chr1_155197995_A2_ENSG00000116539.12	19	0.0714068	0.172567	0.679027	0.145812	0.134265	0.273367	0.304636	5.27565e-11	0.956444	FALSE
Small_Intestine_Terminal_Ileum_chr1_155197995_A2_ENSG00000116580.18	13	-0.281741	0.204713	0.168736	-0.137051	-0.145414	0.230308	0.138082	7.8889e-06	0.715556	FALSE
Small_Intestine_Terminal_Ileum_chr1_155197995_A2_ENSG00000116584.17	12	-0.136427	0.109187	0.21149	0.170175	0.0559617	-0.298065	0.332848	0.000220464	0.761977	FALSE
Small_Intestine_Terminal_Ileum_chr1_155197995_A2_ENSG00000116586.11	9	0.132027	0.144141	0.359687	0.0233345	0.0198014	0.0284096	0.633535	1.0552e-06	0.8594	FALSE
Small_Intestine_Terminal_Ileum_chr1_155197995_A2_ENSG00000125459.14	5	0.205407	0.256492	0.423229	0.0886833	0.161942	-0.932991	0.385016	0.000562924	0.886412	FALSE
Small_Intestine_Terminal_Ileum_chr1_155197995_A2_ENSG00000132676.15	12	-0.125842	0.0881748	0.153527	-0.0332329	-0.0591859	-0.106481	0.87872	2.10218e-08	0.696834	FALSE
Small_Intestine_Terminal_Ileum_chr1_155197995_A2_ENSG00000132680.10	14	0.0536655	0.169144	0.751033	0.154458	0.183213	0.0162864	0.883134	7.39619e-08	0.968582	FALSE
Small_Intestine_Terminal_Ileum_chr1_155197995_A2_ENSG00000132698.14	5	-0.361878	0.240987	0.133188	-0.110747	-0.089806	-0.512042	0.850867	0.0011534	0.666366	FALSE
Small_Intestine_Terminal_Ileum_chr1_155197995_A2_ENSG00000132718.8	4	0.0363966	0.181311	0.840901	0.000755001	-0.00543995	-1.96587	0.191708	0.000750439	0.981424	FALSE
Small_Intestine_Terminal_Ileum_chr1_155197995_A2_ENSG00000143515.16	6	0.0290798	0.0603626	0.629982	-0.000354475	-0.00279932	0.0139987	0.888017	3.14493e-06	0.94545	FALSE
Small_Intestine_Terminal_Ileum_chr1_155197995_A2_ENSG00000143537.13	9	0.0786299	0.0711327	0.268988	0.11785	0.112206	0.104754	0.836267	1.17294e-09	0.805443	FALSE
Small_Intestine_Terminal_Ileum_chr1_155197995_A2_ENSG00000143575.14	4	-0.00114965	0.11052	0.9917	0.0758172	0.0753825	0.104162	0.680293	0.00278063	0.999158	FALSE
Small_Intestine_Terminal_Ileum_chr1_155197995_A2_ENSG00000143590.13	18	-0.041188	0.100882	0.683069	-0.0594482	-0.071896	0.107003	0.415522	1.19994e-10	0.957279	FALSE
Small_Intestine_Terminal_Ileum_chr1_155197995_A2_ENSG00000143595.12	9	-0.0330018	0.0483679	0.495044	-0.0741867	-0.053626	-0.1441	0.207796	2.35689e-07	0.910976	FALSE
Small_Intestine_Terminal_Ileum_chr1_155197995_A2_ENSG00000143603.18	5	-0.0347607	0.0526064	0.508761	-0.0399418	-0.0344532	0.0581236	0.711067	3.47419e-09	0.915021	FALSE
Small_Intestine_Terminal_Ileum_chr1_155197995_A2_ENSG00000143622.10	15	-0.0442948	0.0683078	0.516689	-0.025111	-0.0510252	0.0362008	0.300231	2.43253e-06	0.91753	FALSE
Small_Intestine_Terminal_Ileum_chr1_155197995_A2_ENSG00000143627.17	6	0.0742346	0.122614	0.544893	0.055604	0.0679874	0.435509	0.096843	3.61325e-06	0.925041	FALSE
Small_Intestine_Terminal_Ileum_chr1_155197995_A2_ENSG00000143630.9	5	-0.0689616	0.165403	0.676728	0.0962789	0.108136	0.562296	0.475748	5.36531e-08	0.956062	FALSE
Small_Intestine_Terminal_Ileum_chr1_155197995_A2_ENSG00000160685.13	14	-0.0539353	0.160076	0.736166	-0.0393662	-0.00801598	-0.0784774	0.951952	7.83883e-12	0.966453	FALSE
Small_Intestine_Terminal_Ileum_chr1_155197995_A2_ENSG00000160688.18	6	0.0114684	0.113417	0.919457	0.00624808	0.0144322	0.0849354	0.708892	1.39748e-11	0.990811	FALSE
Small_Intestine_Terminal_Ileum_chr1_155197995_A2_ENSG00000160691.18	9	-0.000644769	0.101687	0.994941	0.116821	0.0214177	-0.56706	0.0027434	1.9532e-07	0.999322	FALSE
Small_Intestine_Terminal_Ileum_chr1_155197995_A2_ENSG00000160710.15	6	-0.0340942	0.0967025	0.724413	-0.133411	-0.0959926	-0.15128	0.319529	6.81961e-08	0.964511	FALSE
Small_Intestine_Terminal_Ileum_chr1_155197995_A2_ENSG00000160712.12	6	-0.0187173	0.0713824	0.793158	0.0102507	0.0142551	-0.0875867	0.747029	7.37951e-06	0.975537	FALSE
Small_Intestine_Terminal_Ileum_chr1_155197995_A2_ENSG00000160714.9	6	-0.103223	0.0667776	0.122159	-0.0397602	0.0046438	-0.11176	0.954196	6.89042e-09	0.647649	FALSE
Small_Intestine_Terminal_Ileum_chr1_155197995_A2_ENSG00000160716.5	7	-0.0133531	0.0597421	0.823137	0.0139125	0.0185559	0.0479706	0.529184	1.47451e-08	0.979446	FALSE
Small_Intestine_Terminal_Ileum_chr1_155197995_A2_ENSG00000160752.14	14	-0.167837	0.119145	0.158928	-0.0773102	-0.0867257	-0.0900438	0.742929	4.47719e-11	0.704179	FALSE
Small_Intestine_Terminal_Ileum_chr1_155197995_A2_ENSG00000160753.15	19	0.0818037	0.113314	0.470341	-0.0909154	-0.0771634	-0.0214952	0.440016	5.63097e-08	0.904206	FALSE
Small_Intestine_Terminal_Ileum_chr1_155197995_A2_ENSG00000160766.14	9	-0.0405468	0.0402943	0.314287	-0.0108881	-0.0101914	0.0377633	0.578382	5.62815e-30	0.834002	FALSE
Small_Intestine_Terminal_Ileum_chr1_155197995_A2_ENSG00000160767.20	13	-0.169428	0.0814108	0.0374199	-0.18286	-0.162579	-0.233101	0.60089	8.07947e-13	0.41137	FALSE
Small_Intestine_Terminal_Ileum_chr1_155197995_A2_ENSG00000160789.19	7	-0.0981542	0.175209	0.575334	-0.17855	-0.212136	-0.292177	0.578048	0.00294607	0.933597	FALSE
Small_Intestine_Terminal_Ileum_chr1_155197995_A2_ENSG00000160803.7	11	-0.037218	0.165378	0.821942	-0.083531	-0.0405077	0.498796	0.0121326	0.000249502	0.979358	FALSE
Small_Intestine_Terminal_Ileum_chr1_155197995_A2_ENSG00000163239.12	4	-0.0690454	0.0510831	0.176494	-0.0428546	-0.0398194	-0.128443	0.897119	1.78122e-06	0.725729	FALSE
Small_Intestine_Terminal_Ileum_chr1_155197995_A2_ENSG00000163344.5	10	0.000345059	0.127904	0.997847	-0.129731	-0.0667566	-0.271074	0.253121	2.39644e-09	0.999729	FALSE
Small_Intestine_Terminal_Ileum_chr1_155197995_A2_ENSG00000163346.16	8	0.0260894	0.130067	0.841024	-0.0798197	-0.0469987	-0.101375	0.638006	1.52453e-07	0.981424	FALSE
Small_Intestine_Terminal_Ileum_chr1_155197995_A2_ENSG00000163348.3	12	0.00785666	0.109427	0.942763	-0.105513	-0.120226	0.0832375	0.70256	4.32872e-09	0.993478	FALSE
Small_Intestine_Terminal_Ileum_chr1_155197995_A2_ENSG00000163352.5	10	-0.0212424	0.0434236	0.624707	0.00979971	0.0101718	-0.0396372	0.846129	1.28753e-08	0.944087	FALSE
Small_Intestine_Terminal_Ileum_chr1_155197995_A2_ENSG00000163354.14	15	0.114295	0.0860246	0.18397	-0.0368477	-0.000186868	0.191632	0.515216	3.03623e-12	0.733629	FALSE
Small_Intestine_Terminal_Ileum_chr1_155197995_A2_ENSG00000163357.10	15	0.0150388	0.0677817	0.824414	-0.0241571	-0.0240378	-0.0701871	0.563562	3.18248e-24	0.979719	FALSE
Small_Intestine_Terminal_Ileum_chr1_155197995_A2_ENSG00000163374.19	20	0.0564673	0.113555	0.618999	0.0595796	0.0519152	-0.0249223	0.670228	1.82194e-08	0.942964	FALSE
Small_Intestine_Terminal_Ileum_chr1_155197995_A2_ENSG00000163462.17	9	0.0132502	0.0896269	0.882471	0.0589634	0.032302	0.143568	0.563052	1.17613e-10	0.986218	FALSE
Small_Intestine_Terminal_Ileum_chr1_155197995_A2_ENSG00000163463.11	11	0.0551789	0.0731768	0.450819	-0.00335206	0.00926397	0.209533	0.318982	4.23005e-09	0.897272	FALSE
Small_Intestine_Terminal_Ileum_chr1_155197995_A2_ENSG00000163479.13	12	-0.188902	0.113506	0.0960644	-0.0904238	-0.0936597	-0.331848	0.515834	1.07267e-06	0.597206	FALSE
Small_Intestine_Terminal_Ileum_chr1_155197995_A2_ENSG00000169231.13	6	0.017201	0.0544471	0.752062	0.0430129	0.0422111	-0.0417164	0.563003	3.05952e-14	0.968808	FALSE
Small_Intestine_Terminal_Ileum_chr1_155197995_A2_ENSG00000169241.17	17	0.134718	0.110232	0.221658	0.0111889	0.0149859	-0.0189567	0.392184	7.77756e-16	0.771354	FALSE
Small_Intestine_Terminal_Ileum_chr1_155197995_A2_ENSG00000169242.11	13	0.0317231	0.0972433	0.744255	0.14551	0.163429	-0.0272482	0.774382	1.18958e-12	0.967282	FALSE
Small_Intestine_Terminal_Ileum_chr1_155197995_A2_ENSG00000169291.9	5	0.0539031	0.0742168	0.467659	0.0419569	0.0578859	0.212237	0.465001	5.12553e-05	0.90308	FALSE
Small_Intestine_Terminal_Ileum_chr1_155197995_A2_ENSG00000173080.5	6	-0.0748933	0.135072	0.579257	-0.0690679	-0.0674894	-0.680929	0.0933675	2.79494e-05	0.934623	FALSE
Small_Intestine_Terminal_Ileum_chr1_155197995_A2_ENSG00000173171.14	10	0.0899384	0.149348	0.547036	0.0578645	0.0679678	0.269231	0.647199	7.0824e-08	0.925726	FALSE
Small_Intestine_Terminal_Ileum_chr1_155197995_A2_ENSG00000173207.12	10	0.103424	0.103087	0.315729	0.0136436	0.0042522	0.118793	0.930208	7.84592e-08	0.834771	FALSE
Small_Intestine_Terminal_Ileum_chr1_155197995_A2_ENSG00000176444.18	12	-0.137164	0.107137	0.20045	0.0480376	0.0447717	-0.0661657	0.778692	8.95077e-13	0.750399	FALSE
Small_Intestine_Terminal_Ileum_chr1_155197995_A2_ENSG00000177628.15	8	-0.0826787	0.0804049	0.303818	-0.0802524	-0.0947571	-0.0978592	0.892553	2.27819e-08	0.826928	FALSE
Small_Intestine_Terminal_Ileum_chr1_155197995_A2_ENSG00000179085.7	15	-0.000145237	0.0686866	0.998313	0.00762984	0.0018136	0.0667545	0.527314	4.68277e-17	0.999757	FALSE
Small_Intestine_Terminal_Ileum_chr1_155197995_A2_ENSG00000185499.16	8	0.0360469	0.0377808	0.34003	0.0132633	0.00913699	8.85515e-05	0.502501	2.35099e-08	0.849162	FALSE
Small_Intestine_Terminal_Ileum_chr1_155197995_A2_ENSG00000203761.5	16	-0.0149789	0.170173	0.929859	-0.132348	-0.0986447	-0.113367	0.756849	1.67969e-06	0.991772	FALSE
Small_Intestine_Terminal_Ileum_chr1_155197995_A2_ENSG00000224276.1	11	-0.113117	0.125393	0.367003	-0.068645	-0.0815222	-0.181759	0.717312	1.014e-06	0.86253	FALSE
Small_Intestine_Terminal_Ileum_chr1_155197995_A2_ENSG00000225855.6	9	0.0404715	0.127093	0.75015	0.10602	0.113322	-0.338058	0.229429	7.34815e-10	0.968507	FALSE
Small_Intestine_Terminal_Ileum_chr1_155197995_A2_ENSG00000226855.1	7	-0.0461695	0.0430832	0.283884	-0.0860533	-0.0741276	-0.252075	0.0113624	1.68038e-09	0.815845	FALSE
Small_Intestine_Terminal_Ileum_chr1_155197995_A2_ENSG00000228013.1	5	-0.0235325	0.0456591	0.606277	0.00601835	0.020928	0.0950618	0.124613	1.1087e-05	0.940158	FALSE
Small_Intestine_Terminal_Ileum_chr1_155197995_A2_ENSG00000228264.1	7	-0.0273568	0.0421517	0.516333	-0.025912	-0.0277213	0.0424167	0.592461	1.50006e-08	0.917447	FALSE
Small_Intestine_Terminal_Ileum_chr1_155197995_A2_ENSG00000229780.1	9	-0.0606952	0.0462299	0.189218	-0.0302928	-0.0124144	-0.0947451	0.734495	2.41053e-07	0.73825	FALSE
Small_Intestine_Terminal_Ileum_chr1_155197995_A2_ENSG00000231064.7	6	0.104895	0.0680922	0.12344	0.104732	0.0849625	0.683698	0.0220663	5.70517e-09	0.650044	FALSE
Small_Intestine_Terminal_Ileum_chr1_155197995_A2_ENSG00000232093.1	18	-0.118997	0.111875	0.287481	-0.12745	-0.0673871	0.179952	0.0429367	2.51192e-13	0.817901	FALSE
Small_Intestine_Terminal_Ileum_chr1_155197995_A2_ENSG00000234937.1	14	-0.00306436	0.0825351	0.970383	0.0132556	0.0121886	0.0924506	0.401337	4.07289e-05	0.996244	FALSE
Small_Intestine_Terminal_Ileum_chr1_155197995_A2_ENSG00000235919.4	17	-0.13208	0.0622701	0.0339145	-0.0821411	-0.0727598	-0.118489	0.881234	2.22354e-10	0.391937	FALSE
Small_Intestine_Terminal_Ileum_chr1_155197995_A2_ENSG00000236263.1	17	-0.00632171	0.0415787	0.879154	0.039419	0.024469	0.0687669	0.244847	1.55691e-12	0.985854	FALSE
Small_Intestine_Terminal_Ileum_chr1_155197995_A2_ENSG00000236675.1	6	0.0433034	0.0594299	0.466218	0.00552321	0.00136095	0.0845079	0.843713	1.83142e-08	0.902594	FALSE
Small_Intestine_Terminal_Ileum_chr1_155197995_A2_ENSG00000243364.7	8	-0.324219	0.105879	0.00219735	-0.364664	-0.308943	-0.177149	0.314188	7.45807e-08	0.0724396	FALSE
Small_Intestine_Terminal_Ileum_chr1_155197995_A2_ENSG00000246203.2	2	-0.0691181	0.183132	0.705859					0.00512653	0.961731	FALSE
Small_Intestine_Terminal_Ileum_chr1_155197995_A2_ENSG00000254726.2	10	-0.0254547	0.114311	0.823784	0.101627	0.0654437	0.101944	0.534277	0.000235413	0.979532	FALSE
Small_Intestine_Terminal_Ileum_chr1_155197995_A2_ENSG00000268154.2	7	0.0384025	0.0448869	0.392253	0.0230983	0.0193537	-0.156033	0.0401205	1.42081e-08	0.874738	FALSE
Small_Intestine_Terminal_Ileum_chr1_155197995_A2_ENSG00000271267.1	17	-0.0522348	0.0404715	0.196823	-0.0590989	-0.0805059	-0.0772781	0.682719	5.77238e-17	0.746081	FALSE
Small_Intestine_Terminal_Ileum_chr1_155197995_A2_ENSG00000271380.1	13	0.106465	0.0761692	0.162189	0.0897217	0.106288	0.320497	0.144508	8.20619e-08	0.708258	FALSE
Small_Intestine_Terminal_Ileum_chr1_155197995_A2_ENSG00000273002.1	7	0.0968181	0.183346	0.597456	-0.0171715	-0.0440419	-0.365373	0.207607	2.03652e-06	0.937928	FALSE
Small_Intestine_Terminal_Ileum_chr1_155197995_B2_ENSG00000116521.10	7	0.0243964	0.0421679	0.56289	0.0560297	0.0590763	0.154193	0.200305	5.97038e-06	0.930116	FALSE
Small_Intestine_Terminal_Ileum_chr1_155197995_B2_ENSG00000116539.12	19	0.0603603	0.0981824	0.538702	-0.00758435	0.00695015	0.136914	0.508802	3.20058e-11	0.923573	FALSE
Small_Intestine_Terminal_Ileum_chr1_155197995_B2_ENSG00000116580.18	13	-0.116634	0.122236	0.339995	-0.0477673	-0.0581431	0.191695	0.127386	5.97533e-06	0.849162	FALSE
Small_Intestine_Terminal_Ileum_chr1_155197995_B2_ENSG00000116584.17	12	-0.0709202	0.0750565	0.344715	0.0411149	0.000678217	-0.136949	0.556514	0.000194546	0.85194	FALSE
Small_Intestine_Terminal_Ileum_chr1_155197995_B2_ENSG00000116586.11	9	0.121243	0.0798471	0.128904	0.0449603	0.0597598	0.0289172	0.415283	8.87358e-07	0.658922	FALSE
Small_Intestine_Terminal_Ileum_chr1_155197995_B2_ENSG00000125459.14	5	0.0515861	0.12971	0.690848	0.0359166	0.0542674	-0.134385	0.788121	0.000463758	0.9591	FALSE
Small_Intestine_Terminal_Ileum_chr1_155197995_B2_ENSG00000132676.15	12	-0.103561	0.0483863	0.0323304	-0.0625599	-0.0653844	-0.10988	0.927477	1.67451e-08	0.382898	FALSE
Small_Intestine_Terminal_Ileum_chr1_155197995_B2_ENSG00000132680.10	14	0.0829011	0.0981405	0.398268	0.171889	0.165084	0.0938486	0.94208	5.52065e-08	0.876762	FALSE
Small_Intestine_Terminal_Ileum_chr1_155197995_B2_ENSG00000132698.14	5	-0.326144	0.197613	0.0988567	-0.21618	-0.245562	-0.108214	0.725172	0.00112955	0.602231	FALSE
Small_Intestine_Terminal_Ileum_chr1_155197995_B2_ENSG00000132718.8	4	-0.150494	0.130037	0.247145	-0.0982468	-0.125319	-0.151184	0.999572	0.00075113	0.791005	FALSE
Small_Intestine_Terminal_Ileum_chr1_155197995_B2_ENSG00000143515.16	6	-0.0123413	0.0413604	0.76541	-0.0316546	-0.0423507	-0.0828082	0.369558	2.92493e-06	0.9714	FALSE
Small_Intestine_Terminal_Ileum_chr1_155197995_B2_ENSG00000143537.13	9	0.0620325	0.0519765	0.232684	0.086467	0.0944226	0.101204	0.655826	1.08862e-09	0.779342	FALSE
Small_Intestine_Terminal_Ileum_chr1_155197995_B2_ENSG00000143575.14	4	0.0351527	0.0719901	0.625338	0.0732215	0.078649	0.103742	0.680302	0.0026869	0.944207	FALSE
Small_Intestine_Terminal_Ileum_chr1_155197995_B2_ENSG00000143590.13	18	-0.0403109	0.0616	0.512856	-0.0246603	-0.0260004	0.124948	0.147515	8.67366e-11	0.916295	FALSE
Small_Intestine_Terminal_Ileum_chr1_155197995_B2_ENSG00000143595.12	9	-0.000825606	0.0226421	0.970913	-0.00915751	-0.0159914	-0.0359109	0.429362	1.92895e-07	0.996326	FALSE
Small_Intestine_Terminal_Ileum_chr1_155197995_B2_ENSG00000143603.18	5	0.040222	0.0352077	0.253279	0.0160065	-0.00959381	0.0342408	0.973269	3.30079e-09	0.795187	FALSE
Small_Intestine_Terminal_Ileum_chr1_155197995_B2_ENSG00000143622.10	15	-0.0478248	0.0337281	0.156205	-0.0116361	-0.00157903	-0.0279295	0.612155	1.8453e-06	0.700552	FALSE
Small_Intestine_Terminal_Ileum_chr1_155197995_B2_ENSG00000143627.17	6	0.147349	0.0479581	0.00212306	0.14317	0.150803	0.277436	0.185036	3.29907e-06	0.070794	FALSE
Small_Intestine_Terminal_Ileum_chr1_155197995_B2_ENSG00000143630.9	5	0.00306943	0.0732727	0.966586	0.0732035	0.0735114	0.256689	0.494653	4.38698e-08	0.995644	FALSE
Small_Intestine_Terminal_Ileum_chr1_155197995_B2_ENSG00000160685.13	14	-0.0168805	0.0830929	0.839016	-0.00403205	0.0247353	0.0513488	0.731204	5.60944e-12	0.981086	FALSE
Small_Intestine_Terminal_Ileum_chr1_155197995_B2_ENSG00000160688.18	6	0.00373618	0.0559436	0.946753	0.0229145	0.0134516	-0.0028433	0.946442	1.01282e-11	0.993622	FALSE
Small_Intestine_Terminal_Ileum_chr1_155197995_B2_ENSG00000160691.18	9	0.00637945	0.0518588	0.902095	0.030908	0.00485695	-0.254668	0.0137375	1.59456e-07	0.988753	FALSE
Small_Intestine_Terminal_Ileum_chr1_155197995_B2_ENSG00000160710.15	6	-0.0300219	0.0748858	0.688492	-0.066614	-0.0783319	-0.11292	0.383843	6.22972e-08	0.958401	FALSE
Small_Intestine_Terminal_Ileum_chr1_155197995_B2_ENSG00000160712.12	6	-0.0479271	0.0382246	0.209904	-0.0140042	0.00249045	-0.0282908	0.8651	6.95386e-06	0.75983	FALSE
Small_Intestine_Terminal_Ileum_chr1_155197995_B2_ENSG00000160714.9	6	-0.0966096	0.0518438	0.0623955	-0.00564633	0.0155992	-0.120134	0.840052	6.56746e-09	0.509098	FALSE
Small_Intestine_Terminal_Ileum_chr1_155197995_B2_ENSG00000160716.5	7	0.00729305	0.0464221	0.875164	0.0578523	0.0548	0.0269013	0.794982	1.37789e-08	0.985512	FALSE
Small_Intestine_Terminal_Ileum_chr1_155197995_B2_ENSG00000160752.14	14	-0.0927843	0.0760463	0.222426	-0.130225	-0.137834	-0.0198035	0.703944	1.54432e-11	0.772313	FALSE
Small_Intestine_Terminal_Ileum_chr1_155197995_B2_ENSG00000160753.15	19	0.0257674	0.0514254	0.616326	-0.014468	-0.0264837	-0.0472353	0.226178	3.56934e-08	0.942325	FALSE
Small_Intestine_Terminal_Ileum_chr1_155197995_B2_ENSG00000160766.14	9	0.0283179	0.0255036	0.26685	0.050407	0.0561367	0.106667	0.384906	4.62883e-30	0.803816	FALSE
Small_Intestine_Terminal_Ileum_chr1_155197995_B2_ENSG00000160767.20	13	-0.1121	0.0535498	0.0363156	-0.104681	-0.106573	-0.161183	0.519615	6.26057e-13	0.405351	FALSE
Small_Intestine_Terminal_Ileum_chr1_155197995_B2_ENSG00000160789.19	7	-0.0254058	0.137758	0.853681	-0.181823	-0.167236	-0.261382	0.386937	0.00282908	0.983122	FALSE
Small_Intestine_Terminal_Ileum_chr1_155197995_B2_ENSG00000160803.7	11	0.0292285	0.0996977	0.769391	-0.0049005	0.00506164	0.281549	0.0784154	0.000207213	0.972087	FALSE
Small_Intestine_Terminal_Ileum_chr1_155197995_B2_ENSG00000163239.12	4	-0.0619798	0.0349155	0.0758755	-0.0641603	-0.0787388	-0.271118	0.533167	1.74898e-06	0.547756	FALSE
Small_Intestine_Terminal_Ileum_chr1_155197995_B2_ENSG00000163344.5	10	-0.0844129	0.0715833	0.238308	-0.0309954	-0.0653417	-0.264986	0.169358	2.00895e-09	0.784191	FALSE
Small_Intestine_Terminal_Ileum_chr1_155197995_B2_ENSG00000163346.16	8	0.0295341	0.066663	0.65774	0.029513	0.0288372	0.0674367	0.782707	1.18189e-07	0.9514	FALSE
Small_Intestine_Terminal_Ileum_chr1_155197995_B2_ENSG00000163348.3	13	-0.00852717	0.0589759	0.885037	-0.0479083	-0.0331555	0.0555044	0.539387	7.53291e-10	0.98639	FALSE
Small_Intestine_Terminal_Ileum_chr1_155197995_B2_ENSG00000163352.5	10	-0.0175159	0.0243268	0.471511	-0.0129582	-0.00810602	0.0493128	0.227064	8.4178e-09	0.904552	FALSE
Small_Intestine_Terminal_Ileum_chr1_155197995_B2_ENSG00000163354.14	15	0.081432	0.0577281	0.158358	0.00536469	0.0258874	0.101993	0.799164	2.28331e-12	0.703247	FALSE
Small_Intestine_Terminal_Ileum_chr1_155197995_B2_ENSG00000163357.10	16	-0.0415424	0.0371143	0.263008	-0.0213747	-0.00422418	-0.106334	0.408304	1.03137e-24	0.801077	FALSE
Small_Intestine_Terminal_Ileum_chr1_155197995_B2_ENSG00000163374.19	20	0.00975604	0.0511852	0.848837	0.00286905	0.0171082	-0.0402758	0.580142	1.20136e-08	0.982406	FALSE
Small_Intestine_Terminal_Ileum_chr1_155197995_B2_ENSG00000163462.17	9	-0.0204021	0.0466102	0.661591	-0.00247116	0.0366345	-0.0147519	0.961684	8.78711e-11	0.952524	FALSE
Small_Intestine_Terminal_Ileum_chr1_155197995_B2_ENSG00000163463.11	11	0.0252983	0.0394848	0.521711	0.0237546	0.0121475	0.0682918	0.642004	3.51704e-09	0.919108	FALSE
Small_Intestine_Terminal_Ileum_chr1_155197995_B2_ENSG00000163479.13	12	-0.138715	0.057808	0.0164135	-0.0998229	-0.083862	-0.296153	0.151765	7.86079e-07	0.266979	FALSE
Small_Intestine_Terminal_Ileum_chr1_155197995_B2_ENSG00000169231.13	6	-0.0428074	0.0241236	0.0759807	-0.0305407	-0.0334668	-0.0990638	0.216724	2.58446e-14	0.547971	FALSE
Small_Intestine_Terminal_Ileum_chr1_155197995_B2_ENSG00000169241.17	17	0.0648734	0.0636499	0.308097	-0.0144839	-0.00673216	-0.0538104	0.229718	4.71813e-16	0.829589	FALSE
Small_Intestine_Terminal_Ileum_chr1_155197995_B2_ENSG00000169242.11	13	0.0447332	0.0563354	0.427166	0.0316926	0.0450843	0.0443461	0.997354	8.60758e-13	0.887935	FALSE
Small_Intestine_Terminal_Ileum_chr1_155197995_B2_ENSG00000169291.9	5	0.0129096	0.0585139	0.825384	0.017469	0.0386705	0.244596	0.170314	5.20299e-05	0.979776	FALSE
Small_Intestine_Terminal_Ileum_chr1_155197995_B2_ENSG00000173080.5	6	0.00828818	0.0836955	0.921116	0.00868572	0.0238926	-0.31113	0.189908	2.50488e-05	0.990987	FALSE
Small_Intestine_Terminal_Ileum_chr1_155197995_B2_ENSG00000173171.14	10	0.0304157	0.0963967	0.752362	-0.0263029	-0.0213357	0.222337	0.430499	5.4714e-08	0.968904	FALSE
Small_Intestine_Terminal_Ileum_chr1_155197995_B2_ENSG00000173207.12	10	0.0755997	0.076687	0.324221	0.0575726	0.0349292	-0.0298781	0.407998	6.92794e-08	0.840012	FALSE
Small_Intestine_Terminal_Ileum_chr1_155197995_B2_ENSG00000176444.18	12	-0.0434193	0.0635041	0.494149	-0.0265733	-0.0412468	0.0454386	0.564255	6.76678e-13	0.910702	FALSE
Small_Intestine_Terminal_Ileum_chr1_155197995_B2_ENSG00000177628.15	12	-0.0779314	0.0690541	0.259085	-0.134296	-0.130768	-0.142479	0.645182	2.69333e-10	0.798975	FALSE
Small_Intestine_Terminal_Ileum_chr1_155197995_B2_ENSG00000179085.7	15	-0.0210754	0.0393069	0.591837	-0.00520703	-0.00574084	0.0851958	0.0774785	3.0216e-17	0.937228	FALSE
Small_Intestine_Terminal_Ileum_chr1_155197995_B2_ENSG00000185499.16	8	0.00809705	0.0304234	0.790127	-0.0102289	-0.00906949	-0.0314658	0.35903	2.21623e-08	0.975289	FALSE
Small_Intestine_Terminal_Ileum_chr1_155197995_B2_ENSG00000203761.5	16	-0.0922648	0.080914	0.254169	0.0136746	-0.00859963	-0.237374	0.311729	1.2319e-06	0.795543	FALSE
Small_Intestine_Terminal_Ileum_chr1_155197995_B2_ENSG00000224276.1	11	-0.0110747	0.0936545	0.905869	0.00152658	-0.00525361	0.0520746	0.659264	8.90674e-07	0.989582	FALSE
Small_Intestine_Terminal_Ileum_chr1_155197995_B2_ENSG00000225855.6	9	-0.0159199	0.0759156	0.833898	0.00742139	0.0158498	-0.186199	0.387624	5.47749e-10	0.980618	FALSE
Small_Intestine_Terminal_Ileum_chr1_155197995_B2_ENSG00000226855.1	7	0.00433272	0.0275034	0.874824	-0.00981681	-0.00554715	-0.0992028	0.09037	1.42032e-09	0.985512	FALSE
Small_Intestine_Terminal_Ileum_chr1_155197995_B2_ENSG00000228013.1	5	-0.00755889	0.0219203	0.730218	0.00796578	0.00338344	0.0448379	0.234084	1.01147e-05	0.965677	FALSE
Small_Intestine_Terminal_Ileum_chr1_155197995_B2_ENSG00000228264.1	7	-0.00498497	0.0190661	0.79374	-0.00210958	0.00301979	0.0360006	0.409766	1.25109e-08	0.97558	FALSE
Small_Intestine_Terminal_Ileum_chr1_155197995_B2_ENSG00000229780.1	9	-0.0603738	0.0332071	0.0690491	-0.0553877	-0.0436661	-0.131858	0.316824	2.27251e-07	0.528463	FALSE
Small_Intestine_Terminal_Ileum_chr1_155197995_B2_ENSG00000231064.7	6	0.0570465	0.0509009	0.2624	0.00954119	0.0206596	0.425643	0.0851089	4.95745e-09	0.800759	FALSE
Small_Intestine_Terminal_Ileum_chr1_155197995_B2_ENSG00000232093.1	16	-0.0630629	0.0578686	0.275819	0.000670731	-0.0532829	0.0162266	0.395963	1.52765e-13	0.810597	FALSE
Small_Intestine_Terminal_Ileum_chr1_155197995_B2_ENSG00000234937.1	14	-0.028505	0.047542	0.548789	-0.0154885	-0.0395339	0.0434024	0.249157	3.3085e-05	0.926155	FALSE
Small_Intestine_Terminal_Ileum_chr1_155197995_B2_ENSG00000235919.4	17	-0.0793289	0.0359649	0.0274031	-0.0273053	-0.0318907	-0.0983703	0.707806	1.57472e-10	0.35264	FALSE
Small_Intestine_Terminal_Ileum_chr1_155197995_B2_ENSG00000236263.1	17	-0.0187392	0.022518	0.405302	0.00830174	0.0245077	0.0207835	0.250296	1.00009e-12	0.879283	FALSE
Small_Intestine_Terminal_Ileum_chr1_155197995_B2_ENSG00000236675.1	6	0.060845	0.0310486	0.0500346	0.0152367	0.019617	0.157797	0.307665	1.56636e-08	0.464523	FALSE
Small_Intestine_Terminal_Ileum_chr1_155197995_B2_ENSG00000243364.7	8	-0.172154	0.0612678	0.00495618	-0.184713	-0.177271	-0.0453503	0.141546	6.196e-08	0.126756	FALSE
Small_Intestine_Terminal_Ileum_chr1_155197995_B2_ENSG00000246203.2	2	0.0864978	0.212493	0.683963					0.00547749	0.957576	FALSE
Small_Intestine_Terminal_Ileum_chr1_155197995_B2_ENSG00000254726.2	10	-0.0293698	0.0638401	0.645478	0.0416477	0.0437282	0.0707725	0.378267	0.00019625	0.948845	FALSE
Small_Intestine_Terminal_Ileum_chr1_155197995_B2_ENSG00000268154.2	7	0.0365709	0.0228511	0.109509	0.00775541	0.00532532	-0.0488132	0.110115	1.22427e-08	0.624561	FALSE
Small_Intestine_Terminal_Ileum_chr1_155197995_B2_ENSG00000271267.1	17	-0.0273021	0.0253245	0.280994	-0.00866944	-0.0176452	-0.0329222	0.886439	4.20515e-17	0.814404	FALSE
Small_Intestine_Terminal_Ileum_chr1_155197995_B2_ENSG00000271380.1	13	0.05771	0.0437774	0.187416	0.00398097	0.0131703	0.215929	0.0576007	5.9239e-08	0.736501	FALSE
Small_Intestine_Terminal_Ileum_chr1_155197995_B2_ENSG00000273002.1	7	0.103567	0.0910661	0.255426	0.158157	0.159762	-0.05495	0.412988	1.62229e-06	0.795956	FALSE
Small_Intestine_Terminal_Ileum_chr1_35671648_A2_ENSG00000020129.15	15	0.0453018	0.0600817	0.450847	0.0702584	0.0448319	0.0591543	0.822058	2.09296e-09	0.897272	FALSE
Small_Intestine_Terminal_Ileum_chr1_35671648_A2_ENSG00000054116.11	14	0.00116341	0.0445515	0.979166	0.0212456	0.0495953	0.0501882	0.3689	3.67834e-10	0.997172	FALSE
Small_Intestine_Terminal_Ileum_chr1_35671648_A2_ENSG00000054118.13	15	0.0283377	0.0317993	0.372853	0.0196412	0.0102488	-0.0133977	0.269094	2.39602e-09	0.865964	FALSE
Small_Intestine_Terminal_Ileum_chr1_35671648_A2_ENSG00000092847.11	16	0.043655	0.0381339	0.252299	0.0641763	0.05206	-0.0498367	0.391344	2.17559e-10	0.794581	FALSE
Small_Intestine_Terminal_Ileum_chr1_35671648_A2_ENSG00000092850.11	13	0.00648215	0.0206493	0.753585	0.0136439	0.0142947	0.0534896	0.23181	2.88062e-17	0.969206	FALSE
Small_Intestine_Terminal_Ileum_chr1_35671648_A2_ENSG00000092853.13	16	-0.0630595	0.060824	0.299851	-0.0108979	-0.013058	0.0200754	0.383576	9.03219e-12	0.824391	FALSE
Small_Intestine_Terminal_Ileum_chr1_35671648_A2_ENSG00000116544.11	12	-0.0538011	0.0434099	0.215207	-0.0181042	-0.0206333	0.0757172	0.15347	4.27052e-07	0.765485	FALSE
Small_Intestine_Terminal_Ileum_chr1_35671648_A2_ENSG00000116560.10	14	0.0702132	0.0366491	0.0553874	0.0700618	0.0760012	0.0307851	0.412164	7.81119e-10	0.485852	FALSE
Small_Intestine_Terminal_Ileum_chr1_35671648_A2_ENSG00000116819.6	14	0.0644038	0.0705757	0.36148	0.161622	0.146094	0.0422916	0.890387	2.72215e-07	0.859964	FALSE
Small_Intestine_Terminal_Ileum_chr1_35671648_A2_ENSG00000116863.10	15	0.0487233	0.0347833	0.161283	0.0328919	0.0254071	0.00251893	0.274538	1.14287e-07	0.706638	FALSE
Small_Intestine_Terminal_Ileum_chr1_35671648_A2_ENSG00000116871.15	13	0.0291997	0.0452873	0.519079	0.0489278	0.0524464	-0.0321573	0.351052	1.0372e-10	0.918127	FALSE
Small_Intestine_Terminal_Ileum_chr1_35671648_A2_ENSG00000116883.8	6	0.202967	0.104962	0.0531481	0.152443	0.165178	0.00570966	0.199735	0.000446149	0.476933	FALSE
Small_Intestine_Terminal_Ileum_chr1_35671648_A2_ENSG00000116885.18	13	0.0373153	0.0581878	0.521334	0.0200085	0.0106756	-0.104428	0.0245992	4.4287e-08	0.918909	FALSE
Small_Intestine_Terminal_Ileum_chr1_35671648_A2_ENSG00000116898.11	4	-0.172147	0.111167	0.121492	-0.175473	-0.16955	-0.354506	0.731046	0.00063529	0.646493	FALSE
Small_Intestine_Terminal_Ileum_chr1_35671648_A2_ENSG00000119535.17	13	0.0435761	0.0540366	0.420001	0.0330708	0.0242481	0.00993578	0.616875	1.14279e-06	0.885042	FALSE
Small_Intestine_Terminal_Ileum_chr1_35671648_A2_ENSG00000126067.11	12	-0.10297	0.0731337	0.159142	-0.126338	-0.132076	0.169321	0.178733	2.65101e-10	0.7042	FALSE
Small_Intestine_Terminal_Ileum_chr1_35671648_A2_ENSG00000126070.19	16	-0.0682477	0.0720354	0.343425	-0.00950836	-0.0379074	0.173113	0.0591536	4.32613e-10	0.85132	FALSE
Small_Intestine_Terminal_Ileum_chr1_35671648_A2_ENSG00000134698.10	11	-0.0528631	0.0418806	0.206865	-0.0775524	-0.0743842	-0.216628	0.145849	1.2766e-08	0.756462	FALSE
Small_Intestine_Terminal_Ileum_chr1_35671648_A2_ENSG00000142686.7	18	0.0902243	0.0648423	0.164091	0.052568	0.0727081	0.148138	0.622645	1.27399e-11	0.710514	FALSE
Small_Intestine_Terminal_Ileum_chr1_35671648_A2_ENSG00000142687.17	14	-0.0846831	0.122874	0.490707	0.0601545	0.053563	0.307181	0.169784	1.31103e-08	0.910042	FALSE
Small_Intestine_Terminal_Ileum_chr1_35671648_A2_ENSG00000142694.6	16	0.0281696	0.0482202	0.559095	-0.00542229	0.0102672	-0.0998087	0.0293931	5.05684e-09	0.929028	FALSE
Small_Intestine_Terminal_Ileum_chr1_35671648_A2_ENSG00000146463.11	16	-0.000204577	0.0542059	0.996989	-0.0277678	-0.0221348	-0.0788508	0.254995	5.62146e-09	0.999618	FALSE
Small_Intestine_Terminal_Ileum_chr1_35671648_A2_ENSG00000163866.8	12	0.0392163	0.0713095	0.582357	-0.0143796	-0.014756	0.0254555	0.93282	1.06192e-07	0.935399	FALSE
Small_Intestine_Terminal_Ileum_chr1_35671648_A2_ENSG00000163867.16	15	0.0114654	0.0810167	0.88746	0.0841271	0.0389635	0.107047	0.360206	1.54463e-08	0.986943	FALSE
Small_Intestine_Terminal_Ileum_chr1_35671648_A2_ENSG00000171812.12	9	-0.0611134	0.0802413	0.446287	-0.0292982	-0.00614809	-0.30454	0.0379893	8.60942e-08	0.895602	FALSE
Small_Intestine_Terminal_Ileum_chr1_35671648_A2_ENSG00000181817.5	13	-0.0465739	0.0984757	0.63625	0.00410537	0.027731	0.306642	0.0404815	9.71861e-06	0.946866	FALSE
Small_Intestine_Terminal_Ileum_chr1_35671648_A2_ENSG00000187513.8	11	-0.0730612	0.0747651	0.328465	-0.0288944	-0.0285151	0.123028	0.290844	1.26921e-05	0.842555	FALSE
Small_Intestine_Terminal_Ileum_chr1_35671648_A2_ENSG00000188910.7	10	0.0452167	0.0589363	0.442955	0.0191609	0.0245983	0.223644	0.0453644	1.53952e-07	0.894536	FALSE
Small_Intestine_Terminal_Ileum_chr1_35671648_A2_ENSG00000189280.3	3	0.12712	0.063997	0.0469957	0.119871	0.147938	0.158784	0.843629	0.0101141	0.452267	FALSE
Small_Intestine_Terminal_Ileum_chr1_35671648_A2_ENSG00000189433.5	10	0.00350579	0.0645928	0.956716	-0.0581538	-0.0455058	0.00133169	0.982996	3.16465e-06	0.994614	FALSE
Small_Intestine_Terminal_Ileum_chr1_35671648_A2_ENSG00000196182.10	13	-0.0792353	0.0621307	0.202203	-0.0177467	-0.0160984	0.0934279	0.0431394	5.91175e-06	0.751886	FALSE
Small_Intestine_Terminal_Ileum_chr1_35671648_A2_ENSG00000197056.9	14	0.0190996	0.0321042	0.551895	0.028867	0.0263821	0.0290923	0.868402	5.04422e-15	0.927226	FALSE
Small_Intestine_Terminal_Ileum_chr1_35671648_A2_ENSG00000214193.10	10	-0.00129573	0.0580896	0.982204	0.0452955	0.0407128	0.0951039	0.366714	6.69545e-07	0.997488	FALSE
Small_Intestine_Terminal_Ileum_chr1_35671648_A2_ENSG00000229994.1	16	-0.0243171	0.0341132	0.475948	-0.0580221	-0.0619574	-0.140708	0.119094	9.51069e-12	0.90557	FALSE
Small_Intestine_Terminal_Ileum_chr1_35671648_A2_ENSG00000230163.1	11	-0.0405811	0.0402957	0.313896	-0.0448524	-0.0325328	-0.0643929	0.740938	1.46603e-05	0.833802	FALSE
Small_Intestine_Terminal_Ileum_chr1_35671648_A2_ENSG00000239636.1	20	-0.031052	0.0388387	0.423993	-0.0313398	-0.00527204	-0.0180824	0.856929	8.71151e-19	0.886672	FALSE
Small_Intestine_Terminal_Ileum_chr1_35671648_A2_ENSG00000241014.1	16	0.0665016	0.0919262	0.469419	0.0319665	0.0383919	0.176803	0.415285	4.96067e-08	0.903744	FALSE
Small_Intestine_Terminal_Ileum_chr1_35671648_A2_ENSG00000243749.1	6	-0.00200749	0.0775662	0.979352	0.0160332	0.0608036	-0.237499	0.286191	0.000126032	0.997172	FALSE
Small_Intestine_Terminal_Ileum_chr1_35671648_A2_ENSG00000271554.1	16	-0.019201	0.0304265	0.528	0.00334313	0.00366232	0.00581103	0.46857	1.44035e-07	0.921041	FALSE
Small_Intestine_Terminal_Ileum_chr1_64969600_A2_ENSG00000116675.15	13	0.0426342	0.0591225	0.470837	0.0234731	0.00357618	0.0290203	0.910354	9.83224e-13	0.904408	FALSE
Small_Intestine_Terminal_Ileum_chr1_64969600_A2_ENSG00000116678.19	16	-0.0254501	0.0347611	0.464082	-0.0643025	-0.0442877	-0.0721457	0.413925	2.11072e-12	0.901797	FALSE
Small_Intestine_Terminal_Ileum_chr1_64969600_A2_ENSG00000158966.13	11	0.0288533	0.0531712	0.587372	0.023172	0.00153887	-0.002648	0.760078	1.10332e-08	0.936651	FALSE
Small_Intestine_Terminal_Ileum_chr1_64969600_A2_ENSG00000162433.14	8	0.0243587	0.0448265	0.586855	0.0614223	0.0591256	0.147546	0.242287	1.18857e-19	0.936527	FALSE
Small_Intestine_Terminal_Ileum_chr1_64969600_A2_ENSG00000162434.11	8	-0.160878	0.0876621	0.0664745	-0.171608	-0.177871	-0.162177	0.992838	3.77943e-10	0.521418	FALSE
Small_Intestine_Terminal_Ileum_chr1_64969600_A2_ENSG00000162437.14	12	-0.104899	0.0671014	0.117984	-0.118887	-0.129004	-0.271352	0.0517934	1.53581e-11	0.640228	FALSE
Small_Intestine_Terminal_Ileum_chr1_64969600_A2_ENSG00000184588.17	4	0.0118958	0.0869347	0.891161	-0.0166704	-0.0249209	-0.0104424	0.944053	3.36318e-06	0.987371	FALSE
Small_Intestine_Terminal_Ileum_chr1_64969600_A2_ENSG00000185031.6	10	-0.0455514	0.0555058	0.41184	-0.125495	-0.105711	-0.0258376	0.878979	5.65042e-11	0.882161	FALSE
Small_Intestine_Terminal_Ileum_chr1_64969600_A2_ENSG00000213625.8	7	-0.0698307	0.109509	0.523687	-0.0649827	-0.0457174	-0.224933	0.528334	2.90073e-10	0.919819	FALSE
Small_Intestine_Terminal_Ileum_chr1_64969600_A2_ENSG00000226891.7	13	0.0283794	0.040875	0.487495	0.0381708	0.0164615	0.0709697	0.474673	2.43824e-12	0.90908	FALSE
Small_Intestine_Terminal_Ileum_chr1_64969600_A2_ENSG00000272506.1	17	0.00418424	0.0252058	0.868154	0.0263848	0.0248676	0.0153404	0.768383	6.45434e-17	0.984708	FALSE
Small_Intestine_Terminal_Ileum_chr1_64995008_B2_ENSG00000116675.15	13	0.0632618	0.041617	0.128486	0.027104	0.0172102	0.0551777	0.921667	8.4652e-13	0.657974	FALSE
Small_Intestine_Terminal_Ileum_chr1_64995008_B2_ENSG00000116678.19	16	-0.013051	0.0235032	0.578697	-0.0407842	-0.0446841	-0.0642277	0.196998	1.91164e-12	0.934503	FALSE
Small_Intestine_Terminal_Ileum_chr1_64995008_B2_ENSG00000158966.13	11	0.00080241	0.0283071	0.977386	0.0105682	0.00873485	0.00164145	0.983485	5.32118e-09	0.997091	FALSE
Small_Intestine_Terminal_Ileum_chr1_64995008_B2_ENSG00000162433.14	8	0.00392467	0.0327348	0.904568	0.0378481	0.0182932	0.0781132	0.344177	9.93401e-20	0.989305	FALSE
Small_Intestine_Terminal_Ileum_chr1_64995008_B2_ENSG00000162434.11	7	-0.0831264	0.0390351	0.0332105	-0.0889313	-0.0885301	-0.103081	0.769151	6.07139e-10	0.388306	FALSE
Small_Intestine_Terminal_Ileum_chr1_64995008_B2_ENSG00000162437.14	11	-0.111673	0.0412177	0.00674156	-0.0972581	-0.103637	-0.182472	0.202919	2.98332e-11	0.154425	FALSE
Small_Intestine_Terminal_Ileum_chr1_64995008_B2_ENSG00000184588.17	4	0.0674852	0.0615385	0.272802	0.0217291	-0.00915408	0.0239911	0.847006	3.26833e-06	0.808631	FALSE
Small_Intestine_Terminal_Ileum_chr1_64995008_B2_ENSG00000185031.6	10	-0.00810415	0.0357818	0.820822	-0.0515803	-0.0364769	-0.0349461	0.740466	4.57875e-11	0.979181	FALSE
Small_Intestine_Terminal_Ileum_chr1_64995008_B2_ENSG00000213625.8	7	-0.0133682	0.0763076	0.860932	-0.0318168	-0.0380248	-0.222049	0.179516	2.52601e-10	0.983778	FALSE
Small_Intestine_Terminal_Ileum_chr1_64995008_B2_ENSG00000226891.7	13	0.0304475	0.023268	0.190685	0.0207757	0.0200496	0.0639548	0.328855	2.00902e-12	0.739662	FALSE
Small_Intestine_Terminal_Ileum_chr1_64995008_B2_ENSG00000272506.1	17	-0.0108436	0.0197212	0.582427	-0.00350877	-0.00356457	-0.023836	0.649003	5.52014e-17	0.935399	FALSE
Small_Intestine_Terminal_Ileum_chr1_77481554_B2_ENSG00000036549.12	5	0.0861009	0.0523487	0.10002	0.0637502	0.0623787	-0.0235445	0.575561	9.2417e-07	0.604305	FALSE
Small_Intestine_Terminal_Ileum_chr1_77481554_B2_ENSG00000077254.14	9	-0.00402178	0.0326019	0.901822	-0.0310559	-0.016827	0.00164566	0.941816	1.26286e-07	0.988627	FALSE
Small_Intestine_Terminal_Ileum_chr1_77481554_B2_ENSG00000117069.14	9	0.0318435	0.0348522	0.360888	0.0553447	0.0262187	0.079742	0.214539	2.30093e-06	0.859712	FALSE
Small_Intestine_Terminal_Ileum_chr1_77481554_B2_ENSG00000122420.9	10	0.0136172	0.0488235	0.780317	-0.041038	-0.0318647	-0.133971	0.0805385	3.71036e-05	0.974123	FALSE
Small_Intestine_Terminal_Ileum_chr1_77481554_B2_ENSG00000137960.5	12	0.0165008	0.0932934	0.859611	0.0213721	0.00526874	-0.101481	0.645631	2.07327e-06	0.983521	FALSE
Small_Intestine_Terminal_Ileum_chr1_77481554_B2_ENSG00000142892.14	10	0.000233158	0.0469723	0.99604	-0.00917759	-0.00720651	-0.257204	0.0736547	1.84083e-09	0.999463	FALSE
Small_Intestine_Terminal_Ileum_chr1_77481554_B2_ENSG00000154027.18	9	0.048827	0.0312315	0.117961	0.0448647	0.0639876	0.017174	0.479521	4.50892e-09	0.640194	FALSE
Small_Intestine_Terminal_Ileum_chr1_77481554_B2_ENSG00000162613.16	12	0.0313421	0.0468572	0.503569	0.0202262	0.0103223	0.0845698	0.568236	3.21066e-09	0.913545	FALSE
Small_Intestine_Terminal_Ileum_chr1_77481554_B2_ENSG00000162614.18	3	0.275591	0.101218	0.00647428	0.228776	0.323485	0.229042	0.858348	0.00280711	0.150338	FALSE
Small_Intestine_Terminal_Ileum_chr1_77481554_B2_ENSG00000162616.8	15	-0.0309934	0.0350864	0.377049	0.0105743	0.0119818	-0.0532516	0.675822	1.00919e-09	0.867118	FALSE
Small_Intestine_Terminal_Ileum_chr1_77481554_B2_ENSG00000180488.14	13	0.0744227	0.0326715	0.0227321	0.0310604	0.0281007	0.0595365	0.823192	5.64898e-10	0.319802	FALSE
Small_Intestine_Terminal_Ileum_chr1_77481554_B2_ENSG00000213561.4	10	-0.0169021	0.0309005	0.584388	-0.0196139	-0.0272869	-0.0636493	0.449227	8.30184e-09	0.93575	FALSE
Small_Intestine_Terminal_Ileum_chr1_77481554_B2_ENSG00000219201.4	8	0.0129851	0.0220024	0.555079	0.00679382	0.0058372	-0.0201556	0.581391	1.64702e-06	0.928255	FALSE
Small_Intestine_Terminal_Ileum_chr1_77481554_B2_ENSG00000226084.5	9	0.0202087	0.0272194	0.457821	-0.00557966	-0.0102755	-0.0558078	0.0217035	1.95621e-09	0.899356	FALSE
Small_Intestine_Terminal_Ileum_chr1_77481554_B2_ENSG00000226415.1	7	0.0283862	0.0216997	0.190825	0.00873212	0.0148184	-0.00594635	0.245514	6.01377e-08	0.739774	FALSE
Small_Intestine_Terminal_Ileum_chr1_77481554_B2_ENSG00000233333.2	13	0.0191378	0.0479136	0.689582	0.0639152	0.0495436	0.059129	0.494897	5.60043e-07	0.958628	FALSE
Small_Intestine_Terminal_Ileum_chr1_77481554_B2_ENSG00000235613.2	14	0.0264332	0.0193599	0.172139	0.030715	0.0282568	0.0275152	0.974136	5.022e-12	0.720568	FALSE
Small_Intestine_Terminal_Ileum_chr1_77481554_B2_ENSG00000235927.4	15	0.0145691	0.0224404	0.516185	-0.0161483	-0.00549179	-0.045747	0.101085	7.70435e-10	0.917394	FALSE
Small_Intestine_Terminal_Ileum_chr1_77481554_B2_ENSG00000237413.5	9	0.00859546	0.0328395	0.79352	0.0142716	0.0177607	0.143796	0.0083272	3.58791e-07	0.975571	FALSE
Small_Intestine_Terminal_Ileum_chr1_77481554_B2_ENSG00000273338.1	17	0.0286172	0.023686	0.226973	0.0214501	0.0232583	0.064513	0.146165	3.33657e-06	0.775408	FALSE
Small_Intestine_Terminal_Ileum_chr21_33237639_A2_ENSG00000142166.12	6	-0.0166611	0.0391511	0.670429	0.00353163	0.00521784	0.0778051	0.357935	9.9615e-12	0.954649	FALSE
Small_Intestine_Terminal_Ileum_chr21_33237639_A2_ENSG00000142188.16	13	0.0381354	0.0207107	0.0655718	0.039824	0.0352082	0.0418758	0.923338	3.46302e-44	0.518155	FALSE
Small_Intestine_Terminal_Ileum_chr21_33237639_A2_ENSG00000142207.6	6	-0.0416392	0.0983283	0.671951	0.00953512	0.00859084	0.195397	0.196236	0.000619956	0.955157	FALSE
Small_Intestine_Terminal_Ileum_chr21_33237639_A2_ENSG00000159055.3	7	-0.00826302	0.116452	0.943433	-0.0265509	-0.0129776	-0.00807076	0.998872	0.0063865	0.993497	FALSE
Small_Intestine_Terminal_Ileum_chr21_33237639_A2_ENSG00000159079.18	6	0.00931938	0.049369	0.850273	0.0351171	0.0309908	0.0559902	0.54669	4.28872e-05	0.98271	FALSE
Small_Intestine_Terminal_Ileum_chr21_33237639_A2_ENSG00000159082.17	12	-0.0668848	0.0330201	0.0428082	-0.0137571	-0.0289842	-0.106404	0.544551	3.04685e-11	0.43518	FALSE
Small_Intestine_Terminal_Ileum_chr21_33237639_A2_ENSG00000159086.14	8	-0.0295631	0.0751649	0.694091	-0.1086	-0.0774811	0.0573154	0.68029	1.19472e-08	0.959611	FALSE
Small_Intestine_Terminal_Ileum_chr21_33237639_A2_ENSG00000159110.19	6	-0.412719	0.222647	0.0637827	-0.00629418	-0.0496798	-1.13361	0.0432205	1.5015e-11	0.513139	FALSE
Small_Intestine_Terminal_Ileum_chr21_33237639_A2_ENSG00000159128.14	8	-0.032099	0.0902655	0.722135	-0.00677792	-0.0333073	0.266943	0.105643	3.8532e-08	0.964098	FALSE
Small_Intestine_Terminal_Ileum_chr21_33237639_A2_ENSG00000159131.16	11	0.00445493	0.0588142	0.939621	-0.0691691	-0.055028	-0.240342	0.0791499	7.33082e-09	0.993129	FALSE
Small_Intestine_Terminal_Ileum_chr21_33237639_A2_ENSG00000159140.19	7	0.021021	0.0287904	0.465305	0.0485498	0.0413529	0.03324	0.629508	2.8207e-12	0.902304	FALSE
Small_Intestine_Terminal_Ileum_chr21_33237639_A2_ENSG00000159147.17	10	-0.00466119	0.0746621	0.95022	0.0111862	0.025627	0.147722	0.281469	3.97674e-07	0.994048	FALSE
Small_Intestine_Terminal_Ileum_chr21_33237639_A2_ENSG00000166979.12	9	0.113238	0.0767681	0.140196	0.0970416	0.094754	0.0644385	0.6804	2.00552e-07	0.677647	FALSE
Small_Intestine_Terminal_Ileum_chr21_33237639_A2_ENSG00000170262.12	7	-0.0456466	0.0356584	0.200506	-0.012902	-0.00976861	0.0215765	0.240193	0.000347372	0.750399	FALSE
Small_Intestine_Terminal_Ileum_chr21_33237639_A2_ENSG00000177692.11	11	0.0428447	0.0525161	0.414592	0.0114476	0.00884645	-0.0100103	0.565945	2.65472e-08	0.883003	FALSE
Small_Intestine_Terminal_Ileum_chr21_33237639_A2_ENSG00000184221.12	17	0.0108502	0.0201489	0.59023	-0.0152072	-0.0111218	0.0162277	0.880753	3.01481e-18	0.937092	FALSE
Small_Intestine_Terminal_Ileum_chr21_33237639_A2_ENSG00000198743.6	7	-0.011364	0.0641588	0.859412	-0.00342675	0.00353896	-0.0176649	0.969667	1.47333e-05	0.983521	FALSE
Small_Intestine_Terminal_Ileum_chr21_33237639_A2_ENSG00000205726.14	5	0.130629	0.0791397	0.0988164	-0.0384255	-0.040353	0.514137	0.444043	1.26673e-07	0.602231	FALSE
Small_Intestine_Terminal_Ileum_chr21_33237639_A2_ENSG00000205758.11	7	0.11114	0.129538	0.390907	0.112075	0.115572	1.01748	0.119069	1.9576e-06	0.874384	FALSE
Small_Intestine_Terminal_Ileum_chr21_33237639_A2_ENSG00000205929.10	6	-0.00807627	0.0543111	0.881787	-0.0424423	-0.0376655	-0.00177546	0.945421	2.71144e-09	0.986118	FALSE
Small_Intestine_Terminal_Ileum_chr21_33237639_A2_ENSG00000205930.8	8	-0.082626	0.0911966	0.364925	-0.0479013	-0.0575443	0.0467329	0.395445	2.26478e-06	0.86168	FALSE
Small_Intestine_Terminal_Ileum_chr21_33237639_A2_ENSG00000223799.1	8	0.00878689	0.0246334	0.721312	-0.0208447	-0.0180539	-0.0129756	0.757608	2.6159e-12	0.96389	FALSE
Small_Intestine_Terminal_Ileum_chr21_33237639_A2_ENSG00000224598.1	7	0.013278	0.0519279	0.798181	0.0195301	0.0213144	0.0230701	0.91643	0.000163444	0.975968	FALSE
Small_Intestine_Terminal_Ileum_chr21_33237639_A2_ENSG00000227256.1	3	-0.0251387	0.0693865	0.717128	-0.00100778	0.0450288	0.0983911	0.73435	0.00141518	0.963527	FALSE
Small_Intestine_Terminal_Ileum_chr21_33237639_A2_ENSG00000227456.7	11	0.0101835	0.0470772	0.828742	-0.0445487	-0.041932	-0.039193	0.462784	2.98889e-07	0.980161	FALSE
Small_Intestine_Terminal_Ileum_chr21_33237639_A2_ENSG00000229007.1	2	-0.0288253	0.0457882	0.528999					0.000629909	0.921238	FALSE
Small_Intestine_Terminal_Ileum_chr21_33237639_A2_ENSG00000237945.7	9	0.0518482	0.0406783	0.202454	0.0382436	0.0400479	-0.00196792	0.467904	3.08021e-10	0.752268	FALSE
Small_Intestine_Terminal_Ileum_chr21_33237639_A2_ENSG00000238197.5	13	-0.0337644	0.0337426	0.316998	-0.00111682	-0.00554721	0.0241556	0.481851	1.44019e-11	0.835544	FALSE
Small_Intestine_Terminal_Ileum_chr21_33237639_A2_ENSG00000241837.6	14	0.0497545	0.0972667	0.608983	0.0259821	0.0199283	0.183287	0.368055	1.8711e-10	0.940746	FALSE
Small_Intestine_Terminal_Ileum_chr21_33237639_A2_ENSG00000242220.6	12	0.0414477	0.0412411	0.314893	0.0442545	0.0480348	0.0473208	0.933304	4.40656e-07	0.834209	FALSE
Small_Intestine_Terminal_Ileum_chr21_33237639_A2_ENSG00000243646.9	8	0.089733	0.0586196	0.125827	0.0338076	0.0307795	-0.0864529	0.150122	4.04074e-14	0.653585	FALSE
Small_Intestine_Terminal_Ileum_chr21_33237639_A2_ENSG00000243927.5	2	-0.303034	0.0854386	0.000389937					0.019742	0.0199387	TRUE
Small_Intestine_Terminal_Ileum_chr21_33237639_A2_ENSG00000256073.3	1	-0.00197544	0.0652429	0.975845					0.0068783	0.996954	FALSE
Small_Intestine_Terminal_Ileum_chr21_33237639_A2_ENSG00000279690.1	10	-0.066363	0.0483185	0.169613	-0.0274218	-0.0318692	-0.0413259	0.741287	1.93448e-14	0.716872	FALSE
Small_Intestine_Terminal_Ileum_chr21_33237639_B2_ENSG00000142166.12	6	-0.0429696	0.0269233	0.110489	-0.0386343	-0.0358874	-0.0169797	0.68597	1.04926e-11	0.62642	FALSE
Small_Intestine_Terminal_Ileum_chr21_33237639_B2_ENSG00000142188.16	13	0.0355542	0.0108149	0.0010107	0.0343349	0.0347147	0.012985	0.260484	2.31989e-44	0.0411569	TRUE
Small_Intestine_Terminal_Ileum_chr21_33237639_B2_ENSG00000142207.6	6	-0.0328444	0.0529593	0.535139	-0.0108562	-0.00987319	0.116707	0.193336	0.000570472	0.922818	FALSE
Small_Intestine_Terminal_Ileum_chr21_33237639_B2_ENSG00000159055.3	7	0.0438848	0.0885807	0.620303	0.0125773	0.024326	0.00789911	0.728445	0.00625807	0.943171	FALSE
Small_Intestine_Terminal_Ileum_chr21_33237639_B2_ENSG00000159079.18	6	0.0252217	0.0393268	0.521304	0.0191291	0.018747	0.0529503	0.67159	4.33212e-05	0.918894	FALSE
Small_Intestine_Terminal_Ileum_chr21_33237639_B2_ENSG00000159082.17	12	-0.061364	0.0260348	0.0184233	-0.0536334	-0.0555072	-0.127285	0.165588	2.85203e-11	0.28469	FALSE
Small_Intestine_Terminal_Ileum_chr21_33237639_B2_ENSG00000159086.14	8	-0.0284226	0.0464661	0.540747	-0.0104881	-0.00364559	-0.00745643	0.873852	9.86263e-09	0.923947	FALSE
Small_Intestine_Terminal_Ileum_chr21_33237639_B2_ENSG00000159110.19	6	-0.283002	0.138695	0.0413044	-0.0331824	-0.0706705	-0.738428	0.0504086	9.75972e-12	0.428664	FALSE
Small_Intestine_Terminal_Ileum_chr21_33237639_B2_ENSG00000159128.14	8	-0.0313794	0.0783297	0.68871	-0.00290482	-0.0123169	0.148985	0.288193	3.72955e-08	0.958439	FALSE
Small_Intestine_Terminal_Ileum_chr21_33237639_B2_ENSG00000159131.16	11	-0.0233819	0.0436142	0.591885	-0.0312185	-0.0193977	-0.21783	0.0390693	6.81622e-09	0.937228	FALSE
Small_Intestine_Terminal_Ileum_chr21_33237639_B2_ENSG00000159140.19	7	0.00855294	0.0205164	0.676764	0.019644	0.0203969	0.00723	0.943131	2.66004e-12	0.956062	FALSE
Small_Intestine_Terminal_Ileum_chr21_33237639_B2_ENSG00000159147.17	10	-0.0105044	0.0446159	0.813866	-0.00215651	0.00138443	0.0614884	0.392646	3.45828e-07	0.97841	FALSE
Small_Intestine_Terminal_Ileum_chr21_33237639_B2_ENSG00000166979.12	9	0.0798885	0.044379	0.0718381	0.0825976	0.0834145	0.0961493	0.808788	2.01563e-07	0.537151	FALSE
Small_Intestine_Terminal_Ileum_chr21_33237639_B2_ENSG00000170262.12	7	-0.0323378	0.0265187	0.22268	-0.0391453	-0.039932	-0.0319683	0.993272	0.00033466	0.772538	FALSE
Small_Intestine_Terminal_Ileum_chr21_33237639_B2_ENSG00000177692.11	11	0.0216793	0.0337518	0.520668	0.0030075	0.0127981	-0.0412091	0.270225	2.19497e-08	0.918719	FALSE
Small_Intestine_Terminal_Ileum_chr21_33237639_B2_ENSG00000184221.12	18	-0.00172167	0.0128868	0.89372	-0.00835518	-0.0150361	-0.00998031	0.716867	1.27134e-18	0.987857	FALSE
Small_Intestine_Terminal_Ileum_chr21_33237639_B2_ENSG00000198743.6	7	0.0234076	0.0413905	0.571712	0.0246933	0.0195642	0.0326628	0.930184	1.38083e-05	0.932486	FALSE
Small_Intestine_Terminal_Ileum_chr21_33237639_B2_ENSG00000205726.14	5	0.0724579	0.0535819	0.176285	0.0254814	0.0474243	0.235014	0.645275	1.15896e-07	0.725485	FALSE
Small_Intestine_Terminal_Ileum_chr21_33237639_B2_ENSG00000205758.11	7	0.0476896	0.0822614	0.562095	0.0531759	0.0486439	0.731931	0.0478265	1.69016e-06	0.929756	FALSE
Small_Intestine_Terminal_Ileum_chr21_33237639_B2_ENSG00000205929.10	6	0.0193656	0.0238696	0.417189	0.0160921	0.020444	0.0310845	0.772176	2.18977e-09	0.88404	FALSE
Small_Intestine_Terminal_Ileum_chr21_33237639_B2_ENSG00000205930.8	8	-0.045923	0.0792727	0.562384	0.00211232	0.0090196	0.0569929	0.425355	2.12271e-06	0.929818	FALSE
Small_Intestine_Terminal_Ileum_chr21_33237639_B2_ENSG00000223799.1	8	0.00286549	0.022681	0.899464	0.00129113	-0.00548081	-0.007662	0.868155	2.59147e-12	0.988398	FALSE
Small_Intestine_Terminal_Ileum_chr21_33237639_B2_ENSG00000224598.1	7	0.00560177	0.0262237	0.830847	-0.00204436	0.0130439	0.0059973	0.992723	0.000146899	0.980377	FALSE
Small_Intestine_Terminal_Ileum_chr21_33237639_B2_ENSG00000227256.1	3	0.0329498	0.0290634	0.256912	0.0236523	0.0217459	0.0272565	0.96874	0.00133044	0.796721	FALSE
Small_Intestine_Terminal_Ileum_chr21_33237639_B2_ENSG00000227456.7	11	0.0268039	0.0370859	0.469831	-0.00866298	-0.0105602	-0.0228813	0.345464	2.82054e-07	0.903899	FALSE
Small_Intestine_Terminal_Ileum_chr21_33237639_B2_ENSG00000229007.1	2	-0.0205903	0.0605691	0.733897					0.000659492	0.966015	FALSE
Small_Intestine_Terminal_Ileum_chr21_33237639_B2_ENSG00000237945.7	9	0.0290277	0.0270379	0.283005	0.0294424	0.0333587	0.00347548	0.627992	2.81294e-10	0.815526	FALSE
Small_Intestine_Terminal_Ileum_chr21_33237639_B2_ENSG00000238197.5	13	-0.0093234	0.0260677	0.720597	-0.0184729	-0.0240238	0.0541208	0.290752	1.27167e-11	0.963826	FALSE
Small_Intestine_Terminal_Ileum_chr21_33237639_B2_ENSG00000241837.6	14	-0.0217653	0.071812	0.761824	-0.00710242	-0.0206625	0.105775	0.254933	1.66592e-10	0.970829	FALSE
Small_Intestine_Terminal_Ileum_chr21_33237639_B2_ENSG00000242220.6	12	0.0418125	0.0306455	0.172444	0.0683404	0.0925296	0.042175	0.994487	4.06867e-07	0.720833	FALSE
Small_Intestine_Terminal_Ileum_chr21_33237639_B2_ENSG00000243646.9	8	0.047207	0.0612235	0.440671	0.0227516	0.0175622	-0.0261707	0.551435	4.07652e-14	0.893349	FALSE
Small_Intestine_Terminal_Ileum_chr21_33237639_B2_ENSG00000243927.5	2	-0.22985	0.116869	0.049215					0.0193929	0.461092	FALSE
Small_Intestine_Terminal_Ileum_chr21_33237639_B2_ENSG00000256073.3	1	-0.0228378	0.0444153	0.60712					0.00685134	0.940327	FALSE
Small_Intestine_Terminal_Ileum_chr21_33237639_B2_ENSG00000279690.1	10	-0.0176805	0.0315032	0.574643	-0.000925668	-0.00366827	0.0142429	0.513834	1.53207e-14	0.933325	FALSE
Small_Intestine_Terminal_Ileum_chr21_33244908_C2_ENSG00000142166.12	6	-0.00988652	0.0155417	0.524691	-0.00743674	-0.00799156	-0.013607	0.926024	1.0933e-11	0.920175	FALSE
Small_Intestine_Terminal_Ileum_chr21_33244908_C2_ENSG00000142188.16	13	0.0038384	0.00504606	0.446853	0.0020954	0.000974624	0.0187687	0.106597	1.78486e-44	0.895721	FALSE
Small_Intestine_Terminal_Ileum_chr21_33244908_C2_ENSG00000142207.6	6	-0.0438701	0.0244189	0.0724049	-0.0479371	-0.0466456	0.0178404	0.226621	0.000576985	0.538272	FALSE
Small_Intestine_Terminal_Ileum_chr21_33244908_C2_ENSG00000159055.3	5	0.0205206	0.051616	0.690953	0.0161858	0.0135525	0.000104742	0.813355	0.00909435	0.95916	FALSE
Small_Intestine_Terminal_Ileum_chr21_33244908_C2_ENSG00000159079.18	6	-0.0243588	0.0223843	0.276505	-0.0376075	-0.0375784	-0.0222456	0.955679	4.42825e-05	0.81136	FALSE
Small_Intestine_Terminal_Ileum_chr21_33244908_C2_ENSG00000159082.17	12	-0.0221803	0.00952588	0.0198897	-0.016786	-0.0195049	-0.0577295	0.0536142	2.51912e-11	0.297254	FALSE
Small_Intestine_Terminal_Ileum_chr21_33244908_C2_ENSG00000159086.14	9	-0.0133921	0.016986	0.430453	-0.0128508	-0.0163488	0.0254977	0.349489	1.95805e-08	0.889041	FALSE
Small_Intestine_Terminal_Ileum_chr21_33244908_C2_ENSG00000159110.19	6	-0.0779495	0.0433624	0.0722355	-0.0225124	-0.038058	-0.238743	0.0221521	6.60349e-12	0.537924	FALSE
Small_Intestine_Terminal_Ileum_chr21_33244908_C2_ENSG00000159128.14	8	0.00631491	0.0227007	0.780873	0.0109177	0.00309448	0.00915265	0.956899	3.06412e-08	0.974201	FALSE
Small_Intestine_Terminal_Ileum_chr21_33244908_C2_ENSG00000159131.16	11	-0.0024724	0.0144691	0.864323	-0.00485652	-0.0092931	-0.0434027	0.2117	5.65275e-09	0.98404	FALSE
Small_Intestine_Terminal_Ileum_chr21_33244908_C2_ENSG00000159140.19	7	0.0122298	0.0101852	0.229852	0.00691772	0.00662612	0.00777317	0.64502	2.76456e-12	0.777204	FALSE
Small_Intestine_Terminal_Ileum_chr21_33244908_C2_ENSG00000159147.17	10	-0.0136262	0.0123955	0.271643	-0.00816965	-0.00850208	-0.00133912	0.619257	3.03952e-07	0.80783	FALSE
Small_Intestine_Terminal_Ileum_chr21_33244908_C2_ENSG00000166979.12	8	0.0324582	0.0243284	0.182149	0.0218995	0.0334177	0.0359698	0.931717	2.7489e-07	0.731771	FALSE
Small_Intestine_Terminal_Ileum_chr21_33244908_C2_ENSG00000170262.12	7	-0.0201191	0.0115688	0.0820207	-0.0107426	-0.012471	-0.00776372	0.489485	0.000324197	0.562685	FALSE
Small_Intestine_Terminal_Ileum_chr21_33244908_C2_ENSG00000177692.11	11	-0.00990113	0.0114057	0.385347	0.0142181	0.00819257	-0.0178568	0.691431	1.95473e-08	0.872006	FALSE
Small_Intestine_Terminal_Ileum_chr21_33244908_C2_ENSG00000184221.12	18	5.32314e-05	0.00509742	0.991668	-0.00300072	-0.00251983	0.00167879	0.858254	1.08198e-18	0.999158	FALSE
Small_Intestine_Terminal_Ileum_chr21_33244908_C2_ENSG00000198743.6	7	-0.0219094	0.0162829	0.178449	-0.0205229	-0.0215564	-0.021034	0.982158	1.03874e-05	0.727965	FALSE
Small_Intestine_Terminal_Ileum_chr21_33244908_C2_ENSG00000205726.14	5	0.0580437	0.0208607	0.00539519	0.0617862	0.0596482	0.112219	0.658035	1.1521e-07	0.133868	FALSE
Small_Intestine_Terminal_Ileum_chr21_33244908_C2_ENSG00000205758.11	7	0.0184449	0.0271629	0.497107	0.0165122	0.0143073	0.218946	0.0910181	1.5277e-06	0.911733	FALSE
Small_Intestine_Terminal_Ileum_chr21_33244908_C2_ENSG00000205929.10	7	0.0245679	0.00985541	0.012673	0.0257775	0.0247581	0.0263949	0.908656	2.238e-10	0.229043	FALSE
Small_Intestine_Terminal_Ileum_chr21_33244908_C2_ENSG00000205930.8	8	-0.00824724	0.0197291	0.675929	-0.00818934	-0.00574745	0.0140087	0.47471	1.77729e-06	0.955846	FALSE
Small_Intestine_Terminal_Ileum_chr21_33244908_C2_ENSG00000223799.1	8	0.00840413	0.0114034	0.461131	-0.00708959	-0.00795891	0.0237843	0.645873	2.53617e-12	0.900668	FALSE
Small_Intestine_Terminal_Ileum_chr21_33244908_C2_ENSG00000224598.1	7	-0.00798923	0.0125021	0.522802	-0.0136835	-0.0102322	-0.00945244	0.947929	0.000147107	0.919562	FALSE
Small_Intestine_Terminal_Ileum_chr21_33244908_C2_ENSG00000227256.1	3	0.0228551	0.0188695	0.22581	0.0153292	0.0145884	-0.0022752	0.810749	0.00135969	0.774727	FALSE
Small_Intestine_Terminal_Ileum_chr21_33244908_C2_ENSG00000227456.7	11	0.00349136	0.0123037	0.776591	0.000100108	-0.000500901	-0.0157261	0.279319	2.48677e-07	0.973718	FALSE
Small_Intestine_Terminal_Ileum_chr21_33244908_C2_ENSG00000229007.1	2	0.00765479	0.0127732	0.548983					0.000620954	0.926237	FALSE
Small_Intestine_Terminal_Ileum_chr21_33244908_C2_ENSG00000237945.7	9	-0.00597267	0.0126072	0.635678	-0.0129044	-0.010829	-0.00752436	0.947013	2.62548e-10	0.946825	FALSE
Small_Intestine_Terminal_Ileum_chr21_33244908_C2_ENSG00000238197.5	13	-0.0029992	0.0106829	0.778904	-0.0129319	-0.0101176	0.0040888	0.766655	1.14794e-11	0.97395	FALSE
Small_Intestine_Terminal_Ileum_chr21_33244908_C2_ENSG00000241837.6	14	-0.021392	0.017419	0.219417	0.000511437	-0.00796851	0.037202	0.0674413	9.10693e-11	0.769371	FALSE
Small_Intestine_Terminal_Ileum_chr21_33244908_C2_ENSG00000242220.6	12	-0.00899518	0.0149916	0.548496	-0.0278625	-0.0230578	-0.0240583	0.555889	3.975e-07	0.926005	FALSE
Small_Intestine_Terminal_Ileum_chr21_33244908_C2_ENSG00000243646.9	8	0.00717699	0.0228144	0.75308	0.0187365	0.0181707	0.0548265	0.26482	3.64537e-14	0.969124	FALSE
Small_Intestine_Terminal_Ileum_chr21_33244908_C2_ENSG00000243927.5	2	-0.0462695	0.0274551	0.0919347					0.0178438	0.587327	FALSE
Small_Intestine_Terminal_Ileum_chr21_33244908_C2_ENSG00000256073.3	1	-0.0191755	0.0211581	0.364779					0.00666854	0.861653	FALSE
Small_Intestine_Terminal_Ileum_chr21_33244908_C2_ENSG00000279690.1	10	0.00740175	0.0140678	0.598785	0.000445889	0.0104178	0.0228982	0.469077	1.45599e-14	0.938432	FALSE
Small_Intestine_Terminal_Ileum_chr21_33940612_B2_ENSG00000142166.12	5	0.0412777	0.0547792	0.451132	0.00871574	0.00747359	-0.0384008	0.255251	1.14915e-05	0.897444	FALSE
Small_Intestine_Terminal_Ileum_chr21_33940612_B2_ENSG00000142188.16	4	0.00436982	0.0545228	0.936121	0.0329972	0.034199	0.0965349	0.696621	9.78923e-36	0.992664	FALSE
Small_Intestine_Terminal_Ileum_chr21_33940612_B2_ENSG00000159110.19	2	0.000996311	0.0809793	0.990184					0.0582458	0.998921	FALSE
Small_Intestine_Terminal_Ileum_chr21_33940612_B2_ENSG00000159128.14	6	0.0234841	0.0545739	0.666965	-0.0312786	-0.0181848	0.0302009	0.970155	2.50232e-07	0.953991	FALSE
Small_Intestine_Terminal_Ileum_chr21_33940612_B2_ENSG00000159131.16	12	0.101763	0.0479386	0.0337732	0.14639	0.150486	0.0844631	0.862655	3.49116e-07	0.391125	FALSE
Small_Intestine_Terminal_Ileum_chr21_33940612_B2_ENSG00000159140.19	11	0.0327222	0.0425718	0.442109	0.0531374	0.0460615	0.0744944	0.216569	4.10198e-11	0.894065	FALSE
Small_Intestine_Terminal_Ileum_chr21_33940612_B2_ENSG00000159147.17	18	-0.0322199	0.0290847	0.267951	-0.0236658	-0.0221315	-0.00212395	0.519426	1.38971e-13	0.804536	FALSE
Small_Intestine_Terminal_Ileum_chr21_33940612_B2_ENSG00000159197.3	17	0.0211985	0.0247915	0.392512	0.0214987	0.0184473	0.00948074	0.815264	8.13347e-13	0.874781	FALSE
Small_Intestine_Terminal_Ileum_chr21_33940612_B2_ENSG00000159200.17	7	-0.0377374	0.0351233	0.28263	-0.0401846	-0.0374213	-0.184002	0.0971377	1.65056e-06	0.815328	FALSE
Small_Intestine_Terminal_Ileum_chr21_33940612_B2_ENSG00000159212.12	4	0.0626623	0.0333459	0.0602224	0.0605643	0.063703	0.054763	0.898798	2.88681e-05	0.502153	FALSE
Small_Intestine_Terminal_Ileum_chr21_33940612_B2_ENSG00000177692.11	5	0.0870414	0.049514	0.0787618	0.106899	0.143392	0.0289472	0.499766	7.29396e-05	0.554722	FALSE
Small_Intestine_Terminal_Ileum_chr21_33940612_B2_ENSG00000180509.11	16	0.00546358	0.0160569	0.733658	-0.0132384	-0.00553638	-0.00192851	0.740112	3.23324e-15	0.966015	FALSE
Small_Intestine_Terminal_Ileum_chr21_33940612_B2_ENSG00000184221.12	9	-0.0132343	0.0392278	0.735838	0.0345185	0.029994	0.0394058	0.440215	4.79639e-06	0.966382	FALSE
Small_Intestine_Terminal_Ileum_chr21_33940612_B2_ENSG00000198743.6	10	-0.0287759	0.0282922	0.309109	-0.029912	-0.0387237	-0.0461303	0.728789	3.18517e-12	0.830558	FALSE
Small_Intestine_Terminal_Ileum_chr21_33940612_B2_ENSG00000205726.14	8	-0.0517236	0.0413205	0.210655	-0.050709	-0.0417552	-0.00307943	0.613837	4.8066e-15	0.760873	FALSE
Small_Intestine_Terminal_Ileum_chr21_33940612_B2_ENSG00000205758.11	12	0.00309976	0.038007	0.934998	-0.000505313	0.000317912	-0.00443514	0.874148	1.39093e-09	0.992606	FALSE
Small_Intestine_Terminal_Ileum_chr21_33940612_B2_ENSG00000214955.5	13	-0.0113874	0.0169094	0.50067	-0.00960776	-0.0183788	0.0265288	0.384276	1.86598e-12	0.912824	FALSE
Small_Intestine_Terminal_Ileum_chr21_33940612_B2_ENSG00000223799.1	15	-0.0108998	0.0345042	0.75208	0.000288861	-0.0144249	0.00247631	0.818414	7.0358e-07	0.968815	FALSE
Small_Intestine_Terminal_Ileum_chr21_33940612_B2_ENSG00000224598.1	9	-0.0675423	0.033807	0.0457299	0.00453123	0.00784104	-0.0726628	0.96439	4.28844e-08	0.446613	FALSE
Small_Intestine_Terminal_Ileum_chr21_33940612_B2_ENSG00000227456.7	10	-0.00551827	0.0199114	0.781672	0.00410792	0.00994952	0.0311805	0.145917	2.92273e-12	0.974343	FALSE
Small_Intestine_Terminal_Ileum_chr21_33940612_B2_ENSG00000234380.1	13	0.00469299	0.0144352	0.7451	-0.00922015	-0.00591202	-0.0238323	0.116745	2.43007e-08	0.967394	FALSE
Small_Intestine_Terminal_Ileum_chr21_33940612_B2_ENSG00000237945.7	7	-0.0396385	0.0373253	0.288247	-0.00223577	0.0459536	0.309614	0.0556973	6.28478e-23	0.818279	FALSE
Small_Intestine_Terminal_Ileum_chr21_33940612_B2_ENSG00000241837.6	18	-0.0228303	0.0382094	0.550171	-0.0340001	-0.032359	0.00278263	0.651546	2.86521e-16	0.926616	FALSE
Small_Intestine_Terminal_Ileum_chr21_33940612_B2_ENSG00000243646.9	3	0.302084	0.101139	0.00281901	0.274079	0.259248	0.889803	0.333393	0.00111749	0.0859667	FALSE
Small_Intestine_Terminal_Ileum_chr21_33940612_B2_ENSG00000243927.5	6	-0.0112618	0.0592886	0.84935	-0.000914542	-0.0475629	0.0775067	0.593387	9.57614e-10	0.982507	FALSE
Small_Intestine_Terminal_Ileum_chr21_33969937_A2_ENSG00000142166.12	2	0.263929	0.0875663	0.00257784					0.0152854	0.0810923	FALSE
Small_Intestine_Terminal_Ileum_chr21_33969937_A2_ENSG00000142188.16	4	-0.0545985	0.0872628	0.531526	0.0168045	0.0315558	0.106804	0.634399	1.64765e-35	0.922041	FALSE
Small_Intestine_Terminal_Ileum_chr21_33969937_A2_ENSG00000159110.19	2	0.0317855	0.122204	0.794786					0.0590706	0.97558	FALSE
Small_Intestine_Terminal_Ileum_chr21_33969937_A2_ENSG00000159128.14	6	0.00879459	0.0925477	0.924293	-0.0241182	-0.0273251	0.147999	0.637402	2.81013e-07	0.991201	FALSE
Small_Intestine_Terminal_Ileum_chr21_33969937_A2_ENSG00000159131.16	11	0.163184	0.0638928	0.0106485	0.191723	0.204264	0.253986	0.531804	3.91534e-07	0.205851	FALSE
Small_Intestine_Terminal_Ileum_chr21_33969937_A2_ENSG00000159140.19	11	0.0563872	0.0635807	0.375155	0.117573	0.0907238	0.144976	0.0613012	4.89027e-11	0.866951	FALSE
Small_Intestine_Terminal_Ileum_chr21_33969937_A2_ENSG00000159147.17	18	-0.0122056	0.0317395	0.700566	-0.0438768	-0.0430757	0.0112734	0.639875	1.38739e-13	0.961047	FALSE
Small_Intestine_Terminal_Ileum_chr21_33969937_A2_ENSG00000159197.3	17	-0.0126357	0.0347581	0.716207	-0.0131755	-0.0100963	-0.0203421	0.912661	9.20397e-13	0.963359	FALSE
Small_Intestine_Terminal_Ileum_chr21_33969937_A2_ENSG00000159200.17	7	0.0713356	0.0481335	0.13833	0.0557394	0.053827	0.0403434	0.781813	1.65702e-06	0.674875	FALSE
Small_Intestine_Terminal_Ileum_chr21_33969937_A2_ENSG00000159212.12	4	0.0511709	0.057867	0.376543	0.0639119	0.0810151	0.0283524	0.845764	3.08775e-05	0.867118	FALSE
Small_Intestine_Terminal_Ileum_chr21_33969937_A2_ENSG00000177692.11	5	0.0873883	0.0687072	0.203411	0.0713521	0.06989	0.0156803	0.546605	7.66522e-05	0.753419	FALSE
Small_Intestine_Terminal_Ileum_chr21_33969937_A2_ENSG00000180509.11	16	0.00977544	0.0238897	0.682399	-0.0186864	-0.00447659	0.00376534	0.849645	3.679e-15	0.957149	FALSE
Small_Intestine_Terminal_Ileum_chr21_33969937_A2_ENSG00000184221.12	9	-0.00432096	0.0463379	0.925706	0.036182	0.0452792	0.0701166	0.294537	1.74919e-05	0.991439	FALSE
Small_Intestine_Terminal_Ileum_chr21_33969937_A2_ENSG00000198743.6	10	-0.0442665	0.0355494	0.213054	-0.0575562	-0.0605316	-0.104486	0.306967	3.44275e-12	0.763128	FALSE
Small_Intestine_Terminal_Ileum_chr21_33969937_A2_ENSG00000205726.14	8	-0.0249911	0.0588712	0.671198	-0.072719	-0.049226	-0.0340706	0.950553	4.99386e-15	0.954855	FALSE
Small_Intestine_Terminal_Ileum_chr21_33969937_A2_ENSG00000205758.11	12	0.0334409	0.0528978	0.52727	0.00761866	0.00706833	0.0141945	0.758753	1.39237e-09	0.920814	FALSE
Small_Intestine_Terminal_Ileum_chr21_33969937_A2_ENSG00000214955.5	13	-0.0141368	0.021454	0.509937	0.00151553	0.00274496	0.0218033	0.512113	1.93052e-12	0.915484	FALSE
Small_Intestine_Terminal_Ileum_chr21_33969937_A2_ENSG00000223799.1	15	0.00410917	0.0365806	0.91056	-0.0261922	-0.028551	-0.0260829	0.624806	9.59456e-07	0.989914	FALSE
Small_Intestine_Terminal_Ileum_chr21_33969937_A2_ENSG00000224598.1	9	-0.0523733	0.0609057	0.389839	0.0681327	0.0782041	-0.0775552	0.900075	5.18465e-08	0.873916	FALSE
Small_Intestine_Terminal_Ileum_chr21_33969937_A2_ENSG00000227456.7	10	-0.0103917	0.0243097	0.669036	0.00840727	0.010984	0.0296106	0.210121	3.07618e-12	0.954402	FALSE
Small_Intestine_Terminal_Ileum_chr21_33969937_A2_ENSG00000234380.1	13	0.0117458	0.0269463	0.662911	-0.00709006	-0.0039997	-0.019452	0.334425	2.93591e-08	0.952988	FALSE
Small_Intestine_Terminal_Ileum_chr21_33969937_A2_ENSG00000237945.7	7	-0.0452662	0.065921	0.492288	-0.0800132	0.0526249	0.549445	0.0709642	8.86391e-23	0.910469	FALSE
Small_Intestine_Terminal_Ileum_chr21_33969937_A2_ENSG00000241837.6	18	-0.0369513	0.0593798	0.533753	-0.0479036	-0.0566004	-0.0295317	0.93185	3.5032e-16	0.922567	FALSE
Small_Intestine_Terminal_Ileum_chr21_33969937_A2_ENSG00000243646.9	3	0.374819	0.120434	0.00185682	0.377345	0.382566	0.700697	0.620769	0.00114315	0.0642846	FALSE
Small_Intestine_Terminal_Ileum_chr21_33969937_A2_ENSG00000243927.5	6	0.00109001	0.0685394	0.987311	0.0224519	0.0180514	0.154126	0.412845	1.00298e-09	0.998511	FALSE
Small_Intestine_Terminal_Ileum_chr21_41471061_A2_ENSG00000141956.13	9	0.0259407	0.0383797	0.499106	0.0470236	0.0541638	0.0677333	0.429418	3.88554e-20	0.912418	FALSE
Small_Intestine_Terminal_Ileum_chr21_41471061_A2_ENSG00000157601.13	9	0.00640036	0.0203435	0.753054	-0.00723663	-0.0117047	-0.0134944	0.564808	1.11324e-18	0.969119	FALSE
Small_Intestine_Terminal_Ileum_chr21_41471061_A2_ENSG00000157617.16	11	-0.047798	0.0480309	0.319663	-0.0371066	-0.0404124	-0.0355031	0.867062	2.5672e-15	0.837391	FALSE
Small_Intestine_Terminal_Ileum_chr21_41471061_A2_ENSG00000160179.18	7	-0.0157159	0.0410806	0.702044	-0.0367164	-0.0349786	-0.0242329	0.939783	2.64581e-08	0.961385	FALSE
Small_Intestine_Terminal_Ileum_chr21_41471061_A2_ENSG00000160180.15	5	-0.0740377	0.114259	0.516997	-0.146915	-0.170432	-0.634734	0.0895135	1.27381e-05	0.917561	FALSE
Small_Intestine_Terminal_Ileum_chr21_41471061_A2_ENSG00000160181.8	8	0.0412179	0.0481905	0.392379	0.0731675	0.0762264	0.0217113	0.830027	5.26632e-07	0.874772	FALSE
Small_Intestine_Terminal_Ileum_chr21_41471061_A2_ENSG00000160182.2	8	0.0246639	0.0534024	0.644189	-0.00950684	-0.00927722	0.0515552	0.699866	2.64234e-05	0.948514	FALSE
Small_Intestine_Terminal_Ileum_chr21_41471061_A2_ENSG00000160183.13	7	-0.0555203	0.0656071	0.397411	-0.0233642	-0.0503125	-0.2968	0.0565701	0.000113111	0.876394	FALSE
Small_Intestine_Terminal_Ileum_chr21_41471061_A2_ENSG00000160185.14	7	-0.0131143	0.0821622	0.873184	-0.0460673	-0.0555215	-0.208615	0.317637	1.10979e-05	0.985398	FALSE
Small_Intestine_Terminal_Ileum_chr21_41471061_A2_ENSG00000173276.13	10	-0.00838711	0.0348706	0.809927	-0.000105546	-0.00804907	0.0494341	0.314473	3.33486e-11	0.977716	FALSE
Small_Intestine_Terminal_Ileum_chr21_41471061_A2_ENSG00000177398.18	8	-0.0556003	0.0415739	0.181097	-0.0660912	-0.0685731	-0.0535586	0.968921	1.57591e-07	0.730633	FALSE
Small_Intestine_Terminal_Ileum_chr21_41471061_A2_ENSG00000182240.15	11	-0.00744471	0.0376658	0.843317	0.0430516	0.027322	-0.0213823	0.878749	3.14053e-13	0.98175	FALSE
Small_Intestine_Terminal_Ileum_chr21_41471061_A2_ENSG00000183421.11	12	-0.0548314	0.0418935	0.190592	-0.047427	-0.0495033	-0.0393029	0.887851	2.60122e-16	0.739612	FALSE
Small_Intestine_Terminal_Ileum_chr21_41471061_A2_ENSG00000183486.12	8	0.0371475	0.0518585	0.473792	-0.00745933	-0.0110302	-0.0095623	0.73665	1.86319e-17	0.905026	FALSE
Small_Intestine_Terminal_Ileum_chr21_41471061_A2_ENSG00000183844.16	12	-0.0053478	0.110321	0.961338	-0.0301165	-0.0288549	0.134459	0.631138	4.75986e-13	0.995049	FALSE
Small_Intestine_Terminal_Ileum_chr21_41471061_A2_ENSG00000184012.11	13	0.0879114	0.0435461	0.0435068	0.150632	0.103857	0.110527	0.74182	3.56663e-22	0.437946	FALSE
Small_Intestine_Terminal_Ileum_chr21_41471061_A2_ENSG00000184385.2	9	0.0206216	0.0225545	0.36056	0.0150379	0.0134319	0.0286815	0.837682	5.06446e-11	0.85953	FALSE
Small_Intestine_Terminal_Ileum_chr21_41471061_A2_ENSG00000223400.1	13	0.0282595	0.0365856	0.439866	0.0499742	0.0384218	-0.0310314	0.260303	3.18718e-18	0.893002	FALSE
Small_Intestine_Terminal_Ileum_chr21_41471061_A2_ENSG00000226496.2	12	-0.0104703	0.0274745	0.703136	0.0293366	0.047576	-0.00264966	0.931814	7.1006e-21	0.961505	FALSE
Small_Intestine_Terminal_Ileum_chr21_41471061_A2_ENSG00000232806.1	13	0.0408337	0.0429364	0.341591	0.0406902	0.0552579	0.0169221	0.770094	7.97005e-14	0.850239	FALSE
Small_Intestine_Terminal_Ileum_chr21_41471061_A2_ENSG00000236384.7	9	-0.015609	0.0731566	0.831043	0.0415911	0.0447938	0.100384	0.322773	1.56435e-12	0.980414	FALSE
Small_Intestine_Terminal_Ileum_chr21_41471061_A2_ENSG00000237232.7	9	-0.000164825	0.0227988	0.994232	0.0123138	0.0152185	0.0137935	0.787588	1.22378e-11	0.999234	FALSE
Small_Intestine_Terminal_Ileum_chr21_41479527_B2_ENSG00000141956.13	9	0.0120479	0.020393	0.554662	0.0285079	0.0401412	0.0297515	0.541962	2.91406e-20	0.928142	FALSE
Small_Intestine_Terminal_Ileum_chr21_41479527_B2_ENSG00000157601.13	9	0.0030028	0.0143198	0.833906	0.00261645	-0.00567436	-0.00745638	0.664545	9.37641e-19	0.980618	FALSE
Small_Intestine_Terminal_Ileum_chr21_41479527_B2_ENSG00000157617.16	11	-0.0239571	0.0283529	0.398133	0.00702325	-0.00266687	0.00405032	0.51023	2.00833e-15	0.876712	FALSE
Small_Intestine_Terminal_Ileum_chr21_41479527_B2_ENSG00000160179.18	7	-0.0192658	0.0288251	0.503897	-0.016189	-0.0177517	-0.12096	0.239086	2.58084e-08	0.913735	FALSE
Small_Intestine_Terminal_Ileum_chr21_41479527_B2_ENSG00000160180.15	5	-0.138466	0.0762536	0.0693924	-0.175819	-0.142343	-0.461269	0.133303	1.24828e-05	0.529656	FALSE
Small_Intestine_Terminal_Ileum_chr21_41479527_B2_ENSG00000160181.8	8	0.0260828	0.0417262	0.531909	0.0666422	0.0665542	0.1229	0.158077	5.29723e-07	0.922207	FALSE
Small_Intestine_Terminal_Ileum_chr21_41479527_B2_ENSG00000160182.2	6	0.0426122	0.0529407	0.420876	0.0176118	0.0184872	-0.105188	0.402462	1.97222e-05	0.885511	FALSE
Small_Intestine_Terminal_Ileum_chr21_41479527_B2_ENSG00000160183.13	7	-0.0808597	0.0411449	0.0493862	-0.0609049	-0.0760391	-0.21193	0.129909	0.000106494	0.462092	FALSE
Small_Intestine_Terminal_Ileum_chr21_41479527_B2_ENSG00000160185.14	7	0.0293696	0.046114	0.524196	0.0194303	0.0216553	-0.156427	0.145442	9.36952e-07	0.919951	FALSE
Small_Intestine_Terminal_Ileum_chr21_41479527_B2_ENSG00000173276.13	10	0.00163285	0.0248153	0.947537	-0.0156738	-0.0212027	0.0351381	0.40042	3.06216e-11	0.993737	FALSE
Small_Intestine_Terminal_Ileum_chr21_41479527_B2_ENSG00000177398.18	8	-0.0342718	0.0267981	0.200936	-0.0459705	-0.0434402	-0.0656519	0.376593	1.51971e-07	0.750586	FALSE
Small_Intestine_Terminal_Ileum_chr21_41479527_B2_ENSG00000182240.15	10	-0.0118178	0.0240693	0.623434	-0.028173	-0.0263733	-0.0378216	0.620224	1.56851e-13	0.943847	FALSE
Small_Intestine_Terminal_Ileum_chr21_41479527_B2_ENSG00000183421.11	12	-0.0141777	0.0285732	0.619762	-0.0112982	-0.0274515	0.0389369	0.486527	2.43296e-16	0.943046	FALSE
Small_Intestine_Terminal_Ileum_chr21_41479527_B2_ENSG00000183486.12	8	0.0294642	0.0313306	0.346998	0.00161596	-0.000418198	0.0382309	0.918388	1.54033e-17	0.852747	FALSE
Small_Intestine_Terminal_Ileum_chr21_41479527_B2_ENSG00000183844.16	12	-0.0576312	0.0487624	0.237255	-0.0221926	-0.0226108	0.0404984	0.436892	3.53475e-13	0.783464	FALSE
Small_Intestine_Terminal_Ileum_chr21_41479527_B2_ENSG00000184012.11	13	0.042275	0.0296623	0.154096	0.0300383	0.0424971	0.105662	0.178818	2.84005e-22	0.697378	FALSE
Small_Intestine_Terminal_Ileum_chr21_41479527_B2_ENSG00000184385.2	9	-0.00383342	0.0148535	0.796344	-0.00876827	-0.00974679	0.0181892	0.421849	5.06592e-11	0.975829	FALSE
Small_Intestine_Terminal_Ileum_chr21_41479527_B2_ENSG00000223400.1	13	0.00201127	0.0177418	0.909742	0.0034072	-0.00313977	-0.0453441	0.0771685	2.20353e-18	0.989766	FALSE
Small_Intestine_Terminal_Ileum_chr21_41479527_B2_ENSG00000226496.2	12	-0.00358958	0.0140387	0.798189	0.00579866	0.00628645	-0.0113959	0.862437	5.30293e-21	0.975968	FALSE
Small_Intestine_Terminal_Ileum_chr21_41479527_B2_ENSG00000232806.1	13	0.0257163	0.0277344	0.353803	0.0402471	0.0439572	-0.00567876	0.547238	6.48215e-14	0.855678	FALSE
Small_Intestine_Terminal_Ileum_chr21_41479527_B2_ENSG00000236384.7	9	-0.00134003	0.0537395	0.980106	0.0388235	0.034155	0.0824343	0.336568	1.40144e-12	0.997263	FALSE
Small_Intestine_Terminal_Ileum_chr21_41479527_B2_ENSG00000237232.7	10	0.0149064	0.0150715	0.32264	0.0112639	0.0113052	0.000180602	0.618443	1.15671e-11	0.838924	FALSE
Small_Intestine_Terminal_Ileum_chr2_223837219_A2_ENSG00000036257.12	5	0.0506239	0.105415	0.631062	0.0917475	0.187445	0.326515	0.239482	2.61134e-05	0.945804	FALSE
Small_Intestine_Terminal_Ileum_chr2_223837219_A2_ENSG00000085449.14	14	-0.0445162	0.0249452	0.0743332	-0.0791494	-0.05808	-0.0885019	0.131837	7.30909e-14	0.544066	FALSE
Small_Intestine_Terminal_Ileum_chr2_223837219_A2_ENSG00000123983.13	8	0.0273483	0.0963399	0.776507	0.0253118	0.0234525	-0.0367008	0.779123	0.00518501	0.973665	FALSE
Small_Intestine_Terminal_Ileum_chr2_223837219_A2_ENSG00000124019.9	8	-0.0106189	0.0419489	0.800161	-0.000352402	-0.00327018	-0.199236	0.244663	1.67576e-06	0.976259	FALSE
Small_Intestine_Terminal_Ileum_chr2_223837219_A2_ENSG00000135900.3	13	-0.106668	0.0551802	0.0532251	-0.13322	-0.120841	-0.226476	0.27747	4.60295e-13	0.477318	FALSE
Small_Intestine_Terminal_Ileum_chr2_223837219_A2_ENSG00000135919.12	15	0.0102304	0.024954	0.681828	0.00145753	-0.0089715	-0.0221377	0.523433	3.69609e-19	0.956946	FALSE
Small_Intestine_Terminal_Ileum_chr2_223837219_A2_ENSG00000152049.6	7	0.0219898	0.0471954	0.641264	0.0181378	0.0216311	0.02267	0.993597	4.26958e-07	0.947857	FALSE
Small_Intestine_Terminal_Ileum_chr2_223837219_A2_ENSG00000152056.16	12	0.0387164	0.049468	0.43383	0.0101617	-0.00212951	0.159376	0.254247	1.81671e-14	0.890201	FALSE
Small_Intestine_Terminal_Ileum_chr2_223837219_A2_ENSG00000171951.4	9	0.082676	0.0354808	0.0197976	0.082971	0.0907469	0.029327	0.319025	4.43152e-11	0.296443	FALSE
Small_Intestine_Terminal_Ileum_chr2_223837219_A2_ENSG00000228446.2	13	-0.028748	0.0215749	0.182703	-0.0203391	-0.0218088	-0.0501196	0.553147	8.08567e-12	0.732092	FALSE
Small_Intestine_Terminal_Ileum_chr2_223837219_A2_ENSG00000234193.1	7	0.00630065	0.033431	0.85051	0.00386839	0.00401709	-0.00520312	0.817477	0.000150767	0.98271	FALSE
Small_Intestine_Terminal_Ileum_chr2_57089368_A2_ENSG00000028116.16	14	-0.055358	0.0648837	0.393556	-0.0593646	-0.0475413	-0.255973	0.125167	8.98084e-10	0.874965	FALSE
Small_Intestine_Terminal_Ileum_chr2_57089368_A2_ENSG00000055813.5	9	0.124023	0.0551561	0.0245392	0.063889	0.0821583	0.0153512	0.138591	5.44776e-05	0.332251	FALSE
Small_Intestine_Terminal_Ileum_chr2_57089368_A2_ENSG00000233251.7	8	-0.0594576	0.0502146	0.236385	-0.0326343	0.0194977	-0.00701579	0.641595	5.20173e-05	0.782633	FALSE
Small_Intestine_Terminal_Ileum_chr2_57089368_A2_ENSG00000271615.1	3	0.0708237	0.0472164	0.133619	0.0725723	0.0778709	0.117526	0.69309	2.2336e-06	0.667064	FALSE
Small_Intestine_Terminal_Ileum_chr2_60480453_A2_ENSG00000115421.12	7	-0.161184	0.0657436	0.0142178	-0.0997466	-0.0944457	-0.000928769	0.302374	1.65659e-05	0.245052	FALSE
Small_Intestine_Terminal_Ileum_chr2_60480453_A2_ENSG00000119866.20	11	-0.0466729	0.064469	0.469091	-0.0450809	-0.0569734	-0.135187	0.530047	1.16698e-09	0.903531	FALSE
Small_Intestine_Terminal_Ileum_chr2_60480453_A2_ENSG00000162924.13	16	0.0602035	0.0517236	0.244445	0.0231256	0.0676412	0.129209	0.342083	1.0915e-12	0.789305	FALSE
Small_Intestine_Terminal_Ileum_chr2_60480453_A2_ENSG00000162927.13	4	-0.142374	0.0637256	0.0254718	-0.0777411	-0.0784513	-0.0404933	0.460678	1.09616e-09	0.339292	FALSE
Small_Intestine_Terminal_Ileum_chr2_60480453_A2_ENSG00000162928.8	9	-0.104839	0.0700587	0.134536	-0.142719	-0.1484	-0.00896207	0.610876	3.38758e-08	0.66884	FALSE
Small_Intestine_Terminal_Ileum_chr2_60480453_A2_ENSG00000162929.13	14	0.115902	0.0615182	0.0595608	0.104561	0.140228	0.176527	0.562071	1.81593e-06	0.499945	FALSE
Small_Intestine_Terminal_Ileum_chr2_60480453_A2_ENSG00000173209.22	13	-0.0470874	0.0466502	0.312797	-0.0934031	-0.0890207	-0.104173	0.492155	3.70221e-13	0.832858	FALSE
Small_Intestine_Terminal_Ileum_chr2_60480453_A2_ENSG00000212978.6	5	0.187789	0.0707121	0.00791467	0.153009	0.152748	0.161682	0.914688	4.40897e-05	0.171464	FALSE
Small_Intestine_Terminal_Ileum_chr2_60480453_A2_ENSG00000228590.1	12	0.0100062	0.0600913	0.86775	-0.0436796	-0.0569763	-0.0647051	0.414167	3.70686e-10	0.984556	FALSE
Small_Intestine_Terminal_Ileum_chr2_60480453_A2_ENSG00000232713.2	4	-0.177238	0.072316	0.0142506	-0.105253	-0.110069	-0.100205	0.643472	1.07176e-09	0.245337	FALSE
Small_Intestine_Terminal_Ileum_chr2_60480453_A2_ENSG00000233953.1	19	-0.00700275	0.0331919	0.832904	0.0347301	0.03532	-0.0897061	0.159987	2.71396e-18	0.980459	FALSE
Small_Intestine_Terminal_Ileum_chr2_60480453_A2_ENSG00000237522.1	6	-0.175538	0.0558487	0.00167169	-0.152502	-0.150101	-0.160853	0.825208	4.42642e-08	0.0597322	FALSE
Small_Intestine_Terminal_Ileum_chr2_60480453_A2_ENSG00000237651.6	6	-0.0416224	0.040372	0.302554	-0.0348316	-0.0415538	-0.188545	0.251507	4.88822e-12	0.825727	FALSE
Small_Intestine_Terminal_Ileum_chr2_60480453_A2_ENSG00000271889.1	9	-0.019167	0.032747	0.558343	-0.0614331	-0.0396882	-0.11699	0.0338488	4.17743e-07	0.928821	FALSE
Small_Intestine_Terminal_Ileum_chr2_60480453_A2_ENSG00000273302.1	13	-0.010614	0.0299227	0.722805	-0.00325901	-0.025409	-0.0597312	0.313891	3.19302e-09	0.964203	FALSE
Small_Intestine_Terminal_Ileum_chr2_60480453_B2_ENSG00000115421.12	7	-0.0744563	0.0389259	0.0557772	-0.0547065	-0.051546	0.000812161	0.433822	1.45472e-05	0.487494	FALSE
Small_Intestine_Terminal_Ileum_chr2_60480453_B2_ENSG00000119866.20	11	-0.05834	0.0419856	0.164673	-0.0505634	-0.0511815	-0.0603835	0.98266	1.06559e-09	0.711052	FALSE
Small_Intestine_Terminal_Ileum_chr2_60480453_B2_ENSG00000162924.13	16	0.0133678	0.0302051	0.658079	0.0305545	0.0253328	0.0413257	0.505724	8.54989e-13	0.951485	FALSE
Small_Intestine_Terminal_Ileum_chr2_60480453_B2_ENSG00000162927.13	4	-0.0454721	0.0396616	0.251587	-0.0314905	-0.0311196	0.0603756	0.142084	8.4796e-10	0.794044	FALSE
Small_Intestine_Terminal_Ileum_chr2_60480453_B2_ENSG00000162928.8	9	-0.0313758	0.0377314	0.405659	-0.0408873	-0.0370245	-0.112557	0.433754	2.91591e-08	0.879472	FALSE
Small_Intestine_Terminal_Ileum_chr2_60480453_B2_ENSG00000162929.13	14	0.0699448	0.0329774	0.0339221	0.0302643	0.0135335	0.0198172	0.347833	1.53075e-06	0.391976	FALSE
Small_Intestine_Terminal_Ileum_chr2_60480453_B2_ENSG00000173209.22	13	-0.0356573	0.0298674	0.232536	-0.0661836	-0.0505522	-0.0863699	0.351413	3.19616e-13	0.779245	FALSE
Small_Intestine_Terminal_Ileum_chr2_60480453_B2_ENSG00000212978.6	5	0.107823	0.0609403	0.076841	-0.0121409	0.0529139	0.0305792	0.714609	4.26585e-05	0.550461	FALSE
Small_Intestine_Terminal_Ileum_chr2_60480453_B2_ENSG00000228590.1	13	-0.0034048	0.0359776	0.924603	-0.0079457	-0.00113512	0.0113639	0.759103	3.21984e-10	0.991201	FALSE
Small_Intestine_Terminal_Ileum_chr2_60480453_B2_ENSG00000232713.2	4	-0.101006	0.0711915	0.15596	-0.0371678	-0.0333816	0.00457759	0.503394	9.38107e-10	0.700027	FALSE
Small_Intestine_Terminal_Ileum_chr2_60480453_B2_ENSG00000233953.1	19	0.0048669	0.0267777	0.855777	0.019214	0.00686837	-0.0848167	0.0541709	2.43698e-18	0.983144	FALSE
Small_Intestine_Terminal_Ileum_chr2_60480453_B2_ENSG00000237522.1	6	-0.0426274	0.0487067	0.381473	0.00993542	0.0179779	0.0340758	0.142213	3.95452e-08	0.869483	FALSE
Small_Intestine_Terminal_Ileum_chr2_60480453_B2_ENSG00000237651.6	6	-0.0223691	0.0404626	0.580377	-0.0607379	-0.055612	-0.0693464	0.719171	4.99599e-12	0.934789	FALSE
Small_Intestine_Terminal_Ileum_chr2_60480453_B2_ENSG00000271889.1	9	-0.0307265	0.0206958	0.137631	-0.0551346	-0.0382707	-0.0941477	0.0466299	3.9288e-07	0.673422	FALSE
Small_Intestine_Terminal_Ileum_chr2_60480453_B2_ENSG00000273302.1	13	-0.0127396	0.0245918	0.604428	0.0193006	0.0463668	-0.0434275	0.440058	3.05697e-09	0.939809	FALSE
Small_Intestine_Terminal_Ileum_chr2_60480453_C2_ENSG00000115421.12	7	-0.0249525	0.0285038	0.381351	0.00406525	0.00353494	0.0707986	0.131807	1.4938e-05	0.869483	FALSE
Small_Intestine_Terminal_Ileum_chr2_60480453_C2_ENSG00000119866.20	11	-0.00756664	0.0187227	0.686108	-0.00918728	-0.00542211	-0.007267	0.993975	9.98101e-10	0.957988	FALSE
Small_Intestine_Terminal_Ileum_chr2_60480453_C2_ENSG00000162924.13	16	0.000119854	0.0170885	0.994404	0.0197462	0.0265677	0.0444601	0.0519888	8.8268e-13	0.999234	FALSE
Small_Intestine_Terminal_Ileum_chr2_60480453_C2_ENSG00000162927.13	4	-0.0122018	0.0270925	0.652439	-0.00735147	-0.00629257	0.0491119	0.214452	8.83345e-10	0.949925	FALSE
Small_Intestine_Terminal_Ileum_chr2_60480453_C2_ENSG00000162928.8	9	-0.0296004	0.0163345	0.0699652	-0.0309637	-0.0314656	-0.0113527	0.675907	2.86739e-08	0.531148	FALSE
Small_Intestine_Terminal_Ileum_chr2_60480453_C2_ENSG00000162929.13	15	-0.00580059	0.0189461	0.75948	-0.0119317	-0.0170592	-0.0103425	0.877763	1.92546e-06	0.970412	FALSE
Small_Intestine_Terminal_Ileum_chr2_60480453_C2_ENSG00000173209.22	14	-0.0090605	0.0113801	0.425934	-0.00905308	-0.0154382	-0.0267722	0.382208	1.35233e-14	0.887514	FALSE
Small_Intestine_Terminal_Ileum_chr2_60480453_C2_ENSG00000212978.6	5	0.0581951	0.0224948	0.00968031	0.049969	0.050798	0.0339495	0.707071	4.13027e-05	0.19409	FALSE
Small_Intestine_Terminal_Ileum_chr2_60480453_C2_ENSG00000228590.1	14	0.00131447	0.0157641	0.933546	-0.0107881	-0.0101659	-0.0107	0.570759	9.18828e-12	0.99242	FALSE
Small_Intestine_Terminal_Ileum_chr2_60480453_C2_ENSG00000232713.2	4	-0.0414876	0.0249642	0.096537	-0.0290489	-0.0298986	-0.0409742	0.993285	8.36705e-10	0.598054	FALSE
Small_Intestine_Terminal_Ileum_chr2_60480453_C2_ENSG00000233953.1	19	0.0129835	0.00944493	0.169239	0.02483	0.0199277	-0.0212033	0.0531432	2.05623e-18	0.716113	FALSE
Small_Intestine_Terminal_Ileum_chr2_60480453_C2_ENSG00000237522.1	6	0.0122883	0.0165231	0.457054	0.0286147	0.0266011	0.038291	0.165295	3.74753e-08	0.899185	FALSE
Small_Intestine_Terminal_Ileum_chr2_60480453_C2_ENSG00000237651.6	6	-0.00238376	0.0161337	0.88254	-0.00292102	-0.00437728	-0.0431033	0.409671	4.66026e-12	0.986218	FALSE
Small_Intestine_Terminal_Ileum_chr2_60480453_C2_ENSG00000271889.1	9	-0.00163147	0.00941383	0.862411	0.00150077	-0.00742842	-0.0111692	0.501049	3.71604e-07	0.983857	FALSE
Small_Intestine_Terminal_Ileum_chr2_60480453_C2_ENSG00000273302.1	13	-0.00706118	0.00827754	0.39363	-0.00732038	-0.0194948	-0.0134104	0.649184	2.68884e-09	0.875051	FALSE
Small_Intestine_Terminal_Ileum_chr3_101780431_B2_ENSG00000066422.4	4	-0.0971028	0.0412685	0.0186252	-0.0795899	-0.0800391	0.0484686	0.331957	5.90326e-10	0.286306	FALSE
Small_Intestine_Terminal_Ileum_chr3_101780431_B2_ENSG00000081148.11	11	0.017448	0.0343773	0.611772	0.0370013	0.0235561	0.0440693	0.76499	3.52561e-07	0.941502	FALSE
Small_Intestine_Terminal_Ileum_chr3_101780431_B2_ENSG00000081154.11	8	-0.0997719	0.0407528	0.0143563	-0.0659317	-0.0704918	-0.110065	0.870658	2.18201e-07	0.246114	FALSE
Small_Intestine_Terminal_Ileum_chr3_101780431_B2_ENSG00000114391.12	8	-0.0226464	0.0564586	0.688336	-0.0218613	-0.0144865	-0.00230484	0.797159	5.57675e-07	0.958345	FALSE
Small_Intestine_Terminal_Ileum_chr3_101780431_B2_ENSG00000138468.15	4	-0.0391463	0.0703853	0.578093	-0.0408074	-0.0394679	-0.390542	0.222399	1.74349e-06	0.934359	FALSE
Small_Intestine_Terminal_Ileum_chr3_101780431_B2_ENSG00000144802.11	5	0.00707108	0.0303753	0.815924	-0.00110621	-0.00433166	0.00356774	0.953302	3.45311e-08	0.978424	FALSE
Small_Intestine_Terminal_Ileum_chr3_101780431_B2_ENSG00000144815.15	8	0.00563156	0.0326737	0.863156	-0.0268848	-0.0345001	-0.067489	0.160292	3.64864e-15	0.983857	FALSE
Small_Intestine_Terminal_Ileum_chr3_101780431_B2_ENSG00000154175.16	11	0.0648626	0.0437132	0.137856	0.0505929	0.0577277	-0.0423472	0.0664791	1.09922e-05	0.673662	FALSE
Small_Intestine_Terminal_Ileum_chr3_101780431_B2_ENSG00000174173.6	10	0.000799355	0.0386778	0.983511	0.0339126	0.0204296	-0.0616485	0.557418	5.49404e-07	0.997871	FALSE
Small_Intestine_Terminal_Ileum_chr3_101780431_B2_ENSG00000175841.8	3	-0.107989	0.040918	0.00831137	-0.0892937	-0.0911509	-0.156994	0.62215	4.5877e-05	0.176927	FALSE
Small_Intestine_Terminal_Ileum_chr3_101780431_B2_ENSG00000182504.10	17	-0.035598	0.0331876	0.283438	-0.037951	-0.0388069	-0.0563583	0.759676	5.00283e-17	0.81575	FALSE
Small_Intestine_Terminal_Ileum_chr3_101780431_B2_ENSG00000242299.1	3	-0.0100053	0.0523521	0.848435	-0.0258779	-0.0537612	-0.186237	0.204541	3.18524e-05	0.982406	FALSE
Small_Intestine_Terminal_Ileum_chr3_101780431_B2_ENSG00000244119.1	11	-0.0432887	0.0468762	0.355763	-0.0496207	-0.0464392	-0.0441127	0.991762	1.96223e-07	0.856963	FALSE
Small_Intestine_Terminal_Ileum_chr3_101780431_B2_ENSG00000256628.3	17	0.00519095	0.0181441	0.774805	0.00474946	0.00539777	0.0980043	0.00561735	5.79392e-11	0.973318	FALSE
Small_Intestine_Terminal_Ileum_chr3_101780431_B2_ENSG00000282978.1	10	-0.0135962	0.027182	0.61694	0.0479861	0.0206676	0.0245951	0.425845	1.49688e-07	0.942344	FALSE
Small_Intestine_Terminal_Ileum_chr3_101806781_C2_ENSG00000066422.4	4	-0.0319117	0.0153367	0.0374582	-0.0210048	-0.0210439	0.0252558	0.350555	5.41816e-10	0.411401	FALSE
Small_Intestine_Terminal_Ileum_chr3_101806781_C2_ENSG00000081148.11	11	0.0110988	0.0166295	0.504506	0.0183309	0.0195106	-0.00244512	0.751268	3.51591e-07	0.913895	FALSE
Small_Intestine_Terminal_Ileum_chr3_101806781_C2_ENSG00000081154.11	8	-0.0370819	0.0235383	0.115168	-0.0539075	-0.0495663	-0.0912918	0.120074	2.19963e-07	0.635686	FALSE
Small_Intestine_Terminal_Ileum_chr3_101806781_C2_ENSG00000114391.12	8	0.015427	0.0380951	0.685507	-0.00753521	-0.0132854	0.0219566	0.906846	5.95947e-07	0.957898	FALSE
Small_Intestine_Terminal_Ileum_chr3_101806781_C2_ENSG00000138468.15	4	0.0127065	0.0457445	0.781188	0.0231846	0.0282789	-0.139936	0.472549	1.79747e-06	0.974272	FALSE
Small_Intestine_Terminal_Ileum_chr3_101806781_C2_ENSG00000144802.11	8	0.0101911	0.0260856	0.696034	0.0107685	0.00858551	-0.0395451	0.299145	4.16067e-09	0.960095	FALSE
Small_Intestine_Terminal_Ileum_chr3_101806781_C2_ENSG00000144815.15	8	-0.045467	0.0235568	0.053594	-0.0688128	-0.0517076	-0.101109	0.0911945	4.61156e-15	0.479107	FALSE
Small_Intestine_Terminal_Ileum_chr3_101806781_C2_ENSG00000154175.16	11	0.0442324	0.0226499	0.0508339	0.00409618	0.0068345	-0.0135034	0.0658867	1.11977e-05	0.467362	FALSE
Small_Intestine_Terminal_Ileum_chr3_101806781_C2_ENSG00000174173.6	10	0.0318183	0.0248889	0.201103	0.0120992	0.0114931	-0.0152875	0.490466	5.84914e-07	0.750748	FALSE
Small_Intestine_Terminal_Ileum_chr3_101806781_C2_ENSG00000175841.8	3	-0.0630208	0.0392799	0.108626	-0.0289882	0.0204821	-0.10244	0.706097	4.87668e-05	0.622909	FALSE
Small_Intestine_Terminal_Ileum_chr3_101806781_C2_ENSG00000182504.10	17	-0.00456441	0.0147865	0.757559	0.00962618	0.0180188	-0.0336311	0.335093	4.34507e-17	0.970097	FALSE
Small_Intestine_Terminal_Ileum_chr3_101806781_C2_ENSG00000242299.1	3	0.0105906	0.035033	0.762421	-0.0127321	-0.0207204	-0.0897312	0.388515	3.34977e-05	0.970939	FALSE
Small_Intestine_Terminal_Ileum_chr3_101806781_C2_ENSG00000244119.1	11	0.0032467	0.0312886	0.917355	-0.0186984	-0.0144362	-0.0234274	0.636864	2.22354e-07	0.990681	FALSE
Small_Intestine_Terminal_Ileum_chr3_101806781_C2_ENSG00000256628.3	17	-0.0122323	0.0120914	0.311706	-0.011967	-0.00852168	0.0335616	0.0221824	6.33596e-11	0.832173	FALSE
Small_Intestine_Terminal_Ileum_chr3_101806781_C2_ENSG00000282978.1	10	-0.0138243	0.0241403	0.566873	-0.00290148	-0.00216803	0.046833	0.145951	1.83615e-07	0.931207	FALSE
Small_Intestine_Terminal_Ileum_chr3_45793925_C2_ENSG00000011376.9	3	-0.0292565	0.0431184	0.497445	-0.0179159	-0.0200969	0.0679599	0.52437	7.77764e-13	0.911897	FALSE
Small_Intestine_Terminal_Ileum_chr3_45793925_C2_ENSG00000012223.12	2	0.0442552	0.04128	0.283687					0.000478319	0.8158	FALSE
Small_Intestine_Terminal_Ileum_chr3_45793925_C2_ENSG00000075914.12	3	0.011994	0.0330107	0.716353	0.0113392	0.0168141	0.00500715	0.979234	0.000791872	0.963431	FALSE
Small_Intestine_Terminal_Ileum_chr3_45793925_C2_ENSG00000121797.9	11	-0.0200907	0.0728197	0.782627	-0.0741002	-0.0379553	0.184583	0.0846722	5.68537e-06	0.974456	FALSE
Small_Intestine_Terminal_Ileum_chr3_45793925_C2_ENSG00000121807.5	3	-0.0310822	0.0794142	0.695506	0.025543	0.0348443	0.458959	0.308098	0.000573352	0.959972	FALSE
Small_Intestine_Terminal_Ileum_chr3_45793925_C2_ENSG00000144791.9	8	0.0093695	0.00821601	0.254121	0.00783173	0.00714639	-0.0470856	0.122505	1.20274e-34	0.795543	FALSE
Small_Intestine_Terminal_Ileum_chr3_45793925_C2_ENSG00000160791.13	8	-0.0443481	0.0489013	0.364464	-0.0899676	-0.0947617	-0.043734	0.994781	0.000229012	0.861433	FALSE
Small_Intestine_Terminal_Ileum_chr3_45793925_C2_ENSG00000163810.11	2	0.0553875	0.0143277	0.000110746					0.000814737	0.00721301	TRUE
Small_Intestine_Terminal_Ileum_chr3_45793925_C2_ENSG00000163812.13	13	-0.116509	0.0661412	0.0781509	-0.0770503	-0.069046	-0.017276	0.50482	1.46854e-06	0.553856	FALSE
Small_Intestine_Terminal_Ileum_chr3_45793925_C2_ENSG00000163814.7	15	-0.0537014	0.0710539	0.449778	-0.0293275	-0.0195121	0.00613721	0.565972	3.08555e-10	0.896799	FALSE
Small_Intestine_Terminal_Ileum_chr3_45793925_C2_ENSG00000163815.5	7	-0.0669336	0.051798	0.196286	-0.0273643	-0.0298324	-0.130791	0.63596	3.89836e-05	0.745725	FALSE
Small_Intestine_Terminal_Ileum_chr3_45793925_C2_ENSG00000163817.15	10	-0.0760483	0.0573196	0.184594	-0.00439053	0.00805149	-0.130735	0.574652	2.94424e-08	0.733967	FALSE
Small_Intestine_Terminal_Ileum_chr3_45793925_C2_ENSG00000163818.16	4	-0.0211713	0.0849375	0.803162	-0.0402786	-0.0412092	0.264301	0.238017	3.43779e-06	0.976773	FALSE
Small_Intestine_Terminal_Ileum_chr3_45793925_C2_ENSG00000163820.14	6	-0.0349559	0.0416922	0.40179	-0.0972219	-0.1066	0.0845272	0.102876	1.01225e-08	0.877723	FALSE
Small_Intestine_Terminal_Ileum_chr3_45793925_C2_ENSG00000163823.3	7	-0.00992045	0.0907538	0.912955	-0.00187418	-0.00181179	0.0514926	0.80045	6.72466e-05	0.990306	FALSE
Small_Intestine_Terminal_Ileum_chr3_45793925_C2_ENSG00000163827.12	8	0.0132636	0.0258963	0.608524	0.0586163	0.0461399	0.0850912	0.202912	1.40436e-05	0.940633	FALSE
Small_Intestine_Terminal_Ileum_chr3_45793925_C2_ENSG00000169964.7	6	0.0100778	0.0529091	0.848938	0.0407093	0.0365363	-0.00152472	0.918945	0.0057019	0.982406	FALSE
Small_Intestine_Terminal_Ileum_chr3_45793925_C2_ENSG00000172215.5	12	0.00347127	0.0296047	0.906659	0.0274277	0.00997614	0.046411	0.288643	5.49023e-09	0.989582	FALSE
Small_Intestine_Terminal_Ileum_chr3_45793925_C2_ENSG00000173578.7	5	-0.0184798	0.0318774	0.562106	-0.0336496	-0.0413169	-0.330063	0.0425501	1.24967e-09	0.929756	FALSE
Small_Intestine_Terminal_Ileum_chr3_45793925_C2_ENSG00000173585.15	14	-0.0427852	0.0306466	0.16269	0.00947588	0.0127918	-0.0532269	0.847009	1.78967e-12	0.709069	FALSE
Small_Intestine_Terminal_Ileum_chr3_45793925_C2_ENSG00000178038.16	3	-0.141661	0.137269	0.302073	-0.093112	-0.0932709	0.315921	0.529739	0.0105505	0.825589	FALSE
Small_Intestine_Terminal_Ileum_chr3_45793925_C2_ENSG00000181585.3	6	0.105847	0.0608702	0.0820534	0.0620271	0.0640812	0.153553	0.755511	0.00166667	0.562704	FALSE
Small_Intestine_Terminal_Ileum_chr3_45793925_C2_ENSG00000183625.14	6	0.13254	0.0661818	0.045214	0.0958401	0.0975863	0.663859	0.058057	8.8649e-05	0.444765	FALSE
Small_Intestine_Terminal_Ileum_chr3_45793925_C2_ENSG00000188086.13	3	0.0975262	0.0294691	0.000934835	0.0563939	0.0464057	-0.107815	0.434153	0.0516726	0.0388556	FALSE
Small_Intestine_Terminal_Ileum_chr3_45793925_C2_ENSG00000211456.10	6	0.0847746	0.0654669	0.195347	0.0235993	0.0176581	-0.158811	0.00273079	3.29264e-11	0.744568	FALSE
Small_Intestine_Terminal_Ileum_chr3_45793925_C2_ENSG00000223552.1	9	-0.093813	0.0418442	0.0249639	-0.0647121	-0.0523633	-0.0285121	0.409147	0.000142753	0.335138	FALSE
Small_Intestine_Terminal_Ileum_chr3_45793925_C2_ENSG00000224094.1	4	-0.00862929	0.014788	0.559535	-0.00555056	-0.00518375	-0.0111973	0.940025	2.29269e-05	0.929187	FALSE
Small_Intestine_Terminal_Ileum_chr3_45793925_C2_ENSG00000226933.1	15	-0.0144173	0.022563	0.522837	-0.00703424	0.00264747	-0.0158531	0.971482	4.54743e-10	0.919562	FALSE
Small_Intestine_Terminal_Ileum_chr3_45793925_C2_ENSG00000230530.1	6	-0.00222556	0.0271522	0.934674	-0.00513159	-0.00964922	0.0617666	0.391292	2.13391e-07	0.992602	FALSE
Small_Intestine_Terminal_Ileum_chr3_45793925_C2_ENSG00000241186.9	5	0.0257141	0.0284735	0.366478	-0.0157729	-0.00435672	-0.0437259	0.375109	3.28868e-05	0.862324	FALSE
Small_Intestine_Terminal_Ileum_chr3_45793925_C2_ENSG00000244357.3	13	0.012846	0.00784243	0.101418	0.00884785	0.00994733	0.0208867	0.616882	2.94571e-10	0.607556	FALSE
Small_Intestine_Terminal_Ileum_chr3_45793925_C2_ENSG00000249992.1	11	-0.0225717	0.0222566	0.310507	-0.00596179	-0.00674808	-0.0398493	0.541313	1.72463e-09	0.83111	FALSE
Small_Intestine_Terminal_Ileum_chr3_45793925_C2_ENSG00000261603.1	6	-0.0396455	0.048406	0.412775	-0.0180733	-0.0110804	-0.00688089	0.80214	0.000215147	0.882476	FALSE
Small_Intestine_Terminal_Ileum_chr3_45793925_C2_ENSG00000279017.1	13	0.0226664	0.045397	0.617574	0.00611379	0.000142014	0.123526	0.5477	2.31058e-11	0.942424	FALSE
Small_Intestine_Terminal_Ileum_chr3_45793925_C2_ENSG00000283646.1	4	0.0369681	0.0220564	0.0937249	0.0224851	0.0226551	-0.00650019	0.333288	1.36474e-07	0.591941	FALSE
Small_Intestine_Terminal_Ileum_chr3_45818159_A2_ENSG00000011376.9	3	-0.0131301	0.213643	0.950994	0.0426662	0.0386092	0.521155	0.43072	1.32683e-12	0.99413	FALSE
Small_Intestine_Terminal_Ileum_chr3_45818159_A2_ENSG00000012223.12	2	0.269314	0.303799	0.375355					0.000630165	0.866951	FALSE
Small_Intestine_Terminal_Ileum_chr3_45818159_A2_ENSG00000075914.12	3	0.0608033	0.0718864	0.39765	0.0440972	0.0345557	-0.250617	0.599674	0.000811347	0.876494	FALSE
Small_Intestine_Terminal_Ileum_chr3_45818159_A2_ENSG00000121797.9	11	-0.0889674	0.342146	0.794843	0.0377822	0.0653901	0.739001	0.148621	9.09567e-06	0.97558	FALSE
Small_Intestine_Terminal_Ileum_chr3_45818159_A2_ENSG00000121807.5	2	-0.0932923	0.302069	0.75744					0.000718542	0.970079	FALSE
Small_Intestine_Terminal_Ileum_chr3_45818159_A2_ENSG00000144791.9	8	-0.0490274	0.0329894	0.137238	-0.0524933	-0.0541209	-0.297759	0.0550247	1.75261e-34	0.672593	FALSE
Small_Intestine_Terminal_Ileum_chr3_45818159_A2_ENSG00000160791.13	8	-0.143215	0.130596	0.272805	0.0869753	0.0150245	-0.0565864	0.716884	0.000253173	0.808631	FALSE
Small_Intestine_Terminal_Ileum_chr3_45818159_A2_ENSG00000163810.11	2	0.190594	0.128513	0.138054					0.000938266	0.674112	FALSE
Small_Intestine_Terminal_Ileum_chr3_45818159_A2_ENSG00000163812.13	12	-0.466954	0.26159	0.0742516	-0.294292	-0.240674	-0.634069	0.754546	7.72394e-06	0.543812	FALSE
Small_Intestine_Terminal_Ileum_chr3_45818159_A2_ENSG00000163814.7	14	-0.236889	0.147772	0.108918	-0.286245	-0.274629	-0.245822	0.967401	5.46398e-09	0.623176	FALSE
Small_Intestine_Terminal_Ileum_chr3_45818159_A2_ENSG00000163815.5	7	-0.0931331	0.116765	0.425096	0.0325177	0.0429922	-0.0607345	0.913871	3.89805e-05	0.8871	FALSE
Small_Intestine_Terminal_Ileum_chr3_45818159_A2_ENSG00000163817.15	10	-0.129809	0.133128	0.329524	-0.0737559	-0.0820389	0.012073	0.513606	3.06629e-08	0.843152	FALSE
Small_Intestine_Terminal_Ileum_chr3_45818159_A2_ENSG00000163818.16	6	-0.0968861	0.216724	0.65484	0.0777597	0.213078	1.86672	0.139874	1.41205e-06	0.950626	FALSE
Small_Intestine_Terminal_Ileum_chr3_45818159_A2_ENSG00000163820.14	6	-0.0867922	0.140279	0.536108	0.0173717	0.01809	0.0613641	0.617521	1.28421e-08	0.92324	FALSE
Small_Intestine_Terminal_Ileum_chr3_45818159_A2_ENSG00000163823.3	7	0.326973	0.0920641	0.000382925	0.176528	0.166553	0.0279014	0.22008	5.76566e-05	0.0196244	TRUE
Small_Intestine_Terminal_Ileum_chr3_45818159_A2_ENSG00000163827.12	8	-0.0479894	0.0728513	0.510068	0.0814537	0.0298133	-0.100193	0.796815	1.4673e-05	0.915484	FALSE
Small_Intestine_Terminal_Ileum_chr3_45818159_A2_ENSG00000169964.7	5	-0.0596617	0.274211	0.82776	-0.0291424	-0.0263603	-0.0572361	0.998097	0.00649343	0.97999	FALSE
Small_Intestine_Terminal_Ileum_chr3_45818159_A2_ENSG00000172215.5	12	-0.0952888	0.139652	0.495029	0.0339779	-0.0037895	0.0441142	0.502257	1.15442e-08	0.910976	FALSE
Small_Intestine_Terminal_Ileum_chr3_45818159_A2_ENSG00000173578.7	5	0.267627	0.125412	0.032844	0.149705	0.154684	-0.762862	0.126641	2.18529e-09	0.385824	FALSE
Small_Intestine_Terminal_Ileum_chr3_45818159_A2_ENSG00000173585.15	14	-0.281265	0.126667	0.0263846	-0.105112	-0.0543101	-0.598453	0.155332	3.6958e-12	0.346006	FALSE
Small_Intestine_Terminal_Ileum_chr3_45818159_A2_ENSG00000178038.16	3	-0.73021	1.03957	0.48242	-0.257596	-0.264115	4.3648	0.174977	0.0175835	0.907586	FALSE
Small_Intestine_Terminal_Ileum_chr3_45818159_A2_ENSG00000181585.3	6	0.378906	0.200165	0.0583615	0.214916	0.19727	0.549321	0.740067	0.00198007	0.496224	FALSE
Small_Intestine_Terminal_Ileum_chr3_45818159_A2_ENSG00000183625.14	6	0.434776	0.100414	1.49218e-05	0.312454	0.302622	0.77003	0.572522	9.06089e-05	0.00130717	TRUE
Small_Intestine_Terminal_Ileum_chr3_45818159_A2_ENSG00000188086.13	2	0.418132	0.0817909	3.18413e-07					0.0761246	4.0947e-05	FALSE
Small_Intestine_Terminal_Ileum_chr3_45818159_A2_ENSG00000211456.10	7	0.361893	0.281492	0.198574	0.0759579	0.0598812	-0.62846	0.0703729	1.35047e-10	0.748283	FALSE
Small_Intestine_Terminal_Ileum_chr3_45818159_A2_ENSG00000223552.1	9	-0.554834	0.210319	0.00833811	-0.122827	-0.119398	-0.258726	0.485296	0.000248784	0.177221	FALSE
Small_Intestine_Terminal_Ileum_chr3_45818159_A2_ENSG00000224094.1	4	0.0364815	0.0312321	0.242775	0.0371042	0.0365336	0.0482379	0.855871	2.19571e-05	0.787975	FALSE
Small_Intestine_Terminal_Ileum_chr3_45818159_A2_ENSG00000226933.1	15	0.070665	0.0854602	0.408307	-0.0461812	-0.0267076	0.0554214	0.920628	8.63993e-10	0.880684	FALSE
Small_Intestine_Terminal_Ileum_chr3_45818159_A2_ENSG00000230530.1	6	-0.0064247	0.0494985	0.896728	-0.0434485	-0.0223236	0.176242	0.127547	1.98687e-07	0.988052	FALSE
Small_Intestine_Terminal_Ileum_chr3_45818159_A2_ENSG00000241186.9	2	0.150849	0.409444	0.712557					0.00375352	0.96289	FALSE
Small_Intestine_Terminal_Ileum_chr3_45818159_A2_ENSG00000244357.3	13	0.0290893	0.0300993	0.333823	-0.0292694	-0.0358059	-0.0695467	0.0909346	3.63164e-10	0.845774	FALSE
Small_Intestine_Terminal_Ileum_chr3_45818159_A2_ENSG00000249992.1	11	-0.168839	0.0907228	0.0627387	-0.0578363	-0.0733174	-0.209008	0.774451	2.93878e-09	0.510132	FALSE
Small_Intestine_Terminal_Ileum_chr3_45818159_A2_ENSG00000261603.1	7	-0.0813785	0.133474	0.542064	0.0353986	0.0400782	0.051612	0.751248	5.8111e-05	0.924327	FALSE
Small_Intestine_Terminal_Ileum_chr3_45818159_A2_ENSG00000279017.1	14	0.192218	0.238228	0.419743	-0.183035	-0.165965	0.433242	0.697478	1.67122e-10	0.884844	FALSE
Small_Intestine_Terminal_Ileum_chr3_45818159_A2_ENSG00000283646.1	4	0.119417	0.110219	0.27861	0.0465493	0.0478462	-0.10155	0.324277	1.93819e-07	0.812732	FALSE
Small_Intestine_Terminal_Ileum_chr3_45830416_B2_ENSG00000011376.9	3	-0.0304051	0.138821	0.826631	-0.00828615	-0.00884224	0.257557	0.56127	9.7108e-13	0.979969	FALSE
Small_Intestine_Terminal_Ileum_chr3_45830416_B2_ENSG00000012223.12	16	0.0856229	0.0883614	0.332541	0.0659382	0.0691246	-0.0816222	0.278504	1.9264e-08	0.844814	FALSE
Small_Intestine_Terminal_Ileum_chr3_45830416_B2_ENSG00000075914.12	3	-0.0274095	0.0445073	0.537998	-0.0192793	-0.0168704	0.108764	0.681319	0.000772136	0.923499	FALSE
Small_Intestine_Terminal_Ileum_chr3_45830416_B2_ENSG00000121797.9	11	-0.181932	0.266978	0.495587	-0.109239	-0.16744	0.805014	0.0219288	6.5578e-06	0.911054	FALSE
Small_Intestine_Terminal_Ileum_chr3_45830416_B2_ENSG00000121807.5	2	0.0155079	0.21749	0.943156					0.000652197	0.993497	FALSE
Small_Intestine_Terminal_Ileum_chr3_45830416_B2_ENSG00000144791.9	8	-0.025515	0.0197391	0.196145	-0.0339817	-0.0341086	-0.207923	0.0390918	1.35535e-34	0.74568	FALSE
Small_Intestine_Terminal_Ileum_chr3_45830416_B2_ENSG00000160791.13	8	-0.0681252	0.0757412	0.368414	0.0689311	0.0712914	0.00446834	0.607539	0.000214325	0.863366	FALSE
Small_Intestine_Terminal_Ileum_chr3_45830416_B2_ENSG00000163810.11	2	0.0945836	0.0558999	0.0906431					0.000842566	0.584136	FALSE
Small_Intestine_Terminal_Ileum_chr3_45830416_B2_ENSG00000163812.13	12	-0.300939	0.177536	0.0900597	-0.220079	-0.163479	-0.353976	0.884218	6.16053e-06	0.583001	FALSE
Small_Intestine_Terminal_Ileum_chr3_45830416_B2_ENSG00000163814.7	13	-0.0631077	0.12789	0.621693	0.018874	-0.00514617	-0.020782	0.841957	6.2965e-09	0.943421	FALSE
Small_Intestine_Terminal_Ileum_chr3_45830416_B2_ENSG00000163815.5	7	-0.0935926	0.0967137	0.33318	0.000685011	0.00502302	0.0243328	0.637679	3.80133e-05	0.845289	FALSE
Small_Intestine_Terminal_Ileum_chr3_45830416_B2_ENSG00000163817.15	10	-0.0975465	0.0998517	0.328612	-0.0320193	-0.0530339	-0.067605	0.858414	2.72555e-08	0.84275	FALSE
Small_Intestine_Terminal_Ileum_chr3_45830416_B2_ENSG00000163818.16	6	-0.0230767	0.104191	0.824716	0.0128847	0.0669562	0.710441	0.245657	1.04365e-06	0.979742	FALSE
Small_Intestine_Terminal_Ileum_chr3_45830416_B2_ENSG00000163820.14	6	-0.0659561	0.068899	0.338423	-0.0429109	-0.0277626	0.0489437	0.417285	9.54856e-09	0.848082	FALSE
Small_Intestine_Terminal_Ileum_chr3_45830416_B2_ENSG00000163823.3	7	0.152842	0.124137	0.218232	0.0661068	0.0661388	0.0385921	0.729764	5.79608e-05	0.768084	FALSE
Small_Intestine_Terminal_Ileum_chr3_45830416_B2_ENSG00000163827.12	8	0.0147772	0.0417822	0.723584	0.0507375	0.0530431	-0.0462768	0.54629	1.35956e-05	0.964405	FALSE
Small_Intestine_Terminal_Ileum_chr3_45830416_B2_ENSG00000169964.7	4	-0.117371	0.181798	0.518529	-0.00837109	-0.00781228	0.507538	0.405736	0.00655078	0.918097	FALSE
Small_Intestine_Terminal_Ileum_chr3_45830416_B2_ENSG00000172215.5	12	-0.048069	0.0924028	0.602916	-0.0158571	0.00030015	0.0596146	0.414183	7.91735e-09	0.939525	FALSE
Small_Intestine_Terminal_Ileum_chr3_45830416_B2_ENSG00000173578.7	5	0.16987	0.10026	0.0902073	0.0750717	0.07473	-0.568279	0.196404	1.73392e-09	0.583339	FALSE
Small_Intestine_Terminal_Ileum_chr3_45830416_B2_ENSG00000173585.15	14	-0.164977	0.0833689	0.0478292	-0.0499184	-0.0269419	-0.312166	0.31789	2.55524e-12	0.455275	FALSE
Small_Intestine_Terminal_Ileum_chr3_45830416_B2_ENSG00000178038.16	3	-0.498764	0.622976	0.423354	-0.227706	-0.225739	2.32643	0.281893	0.0137172	0.886412	FALSE
Small_Intestine_Terminal_Ileum_chr3_45830416_B2_ENSG00000181585.3	6	0.309273	0.118723	0.00918737	0.0145351	-0.000980272	0.308355	0.997534	0.00177242	0.187746	FALSE
Small_Intestine_Terminal_Ileum_chr3_45830416_B2_ENSG00000183625.14	6	0.297902	0.0901211	0.000947821	0.168375	0.158206	1.05887	0.0535114	8.26008e-05	0.0392653	TRUE
Small_Intestine_Terminal_Ileum_chr3_45830416_B2_ENSG00000188086.13	2	0.263532	0.10746	0.0141921					0.0726426	0.244833	FALSE
Small_Intestine_Terminal_Ileum_chr3_45830416_B2_ENSG00000211456.10	10	0.0310386	0.0407528	0.44628	0.0649511	0.0666803	0.196125	0.101039	2.91469e-11	0.895602	FALSE
Small_Intestine_Terminal_Ileum_chr3_45830416_B2_ENSG00000223552.1	10	-0.346373	0.120012	0.00389988	-0.11126	-0.115138	-0.181117	0.48218	0.000147237	0.107375	FALSE
Small_Intestine_Terminal_Ileum_chr3_45830416_B2_ENSG00000224094.1	4	-0.0164403	0.0206087	0.425024	-0.0104737	-0.011219	-0.0120725	0.914435	2.15392e-05	0.8871	FALSE
Small_Intestine_Terminal_Ileum_chr3_45830416_B2_ENSG00000226074.4	1	-0.157102	0.0401648	9.17513e-05					0.00789709	0.00619021	TRUE
Small_Intestine_Terminal_Ileum_chr3_45830416_B2_ENSG00000226933.1	15	0.063471	0.0550626	0.249031	0.0369179	0.0160208	0.0789786	0.874463	5.50996e-10	0.792822	FALSE
Small_Intestine_Terminal_Ileum_chr3_45830416_B2_ENSG00000230530.1	6	-0.0370607	0.0278925	0.183949	-0.0340498	-0.0461724	0.0235757	0.431523	1.81792e-07	0.733621	FALSE
Small_Intestine_Terminal_Ileum_chr3_45830416_B2_ENSG00000241186.9	2	0.120583	0.232695	0.604317					0.00309152	0.939809	FALSE
Small_Intestine_Terminal_Ileum_chr3_45830416_B2_ENSG00000244357.3	13	0.0135195	0.0214959	0.529394	-0.0211457	-0.0251349	-0.0646937	0.0557597	3.19027e-10	0.921422	FALSE
Small_Intestine_Terminal_Ileum_chr3_45830416_B2_ENSG00000249992.1	11	-0.0622401	0.0586497	0.288591	0.00424646	-4.08977e-05	-0.0707813	0.9139	2.05173e-09	0.818334	FALSE
Small_Intestine_Terminal_Ileum_chr3_45830416_B2_ENSG00000261603.1	9	0.0392712	0.0412795	0.341428	-0.0154632	0.0123857	0.0224108	0.821434	3.2113e-05	0.850109	FALSE
Small_Intestine_Terminal_Ileum_chr3_45830416_B2_ENSG00000279017.1	14	0.137071	0.162024	0.397558	-0.131897	-0.11349	0.278296	0.716499	1.09816e-10	0.876429	FALSE
Small_Intestine_Terminal_Ileum_chr3_45830416_B2_ENSG00000283646.1	4	0.109172	0.0555876	0.0495338	0.0664151	0.0665245	-0.0253252	0.183209	1.57455e-07	0.462697	FALSE
Small_Intestine_Terminal_Ileum_chr4_105897896_A2_ENSG00000138777.19	7	0.0554967	0.0743142	0.455194	0.101192	0.107971	0.0140041	0.862447	3.82028e-08	0.898784	FALSE
Small_Intestine_Terminal_Ileum_chr4_105897896_A2_ENSG00000138780.14	4	0.0193839	0.0937972	0.836277	-0.0271459	-0.116353	-0.1313	0.55311	2.19572e-07	0.980782	FALSE
Small_Intestine_Terminal_Ileum_chr4_105897896_A2_ENSG00000138785.14	8	-0.12884	0.0571823	0.0242501	-0.0967371	-0.17639	-0.296093	0.0991572	6.0234e-09	0.330527	FALSE
Small_Intestine_Terminal_Ileum_chr4_105897896_A2_ENSG00000145348.16	16	-0.0244699	0.0427419	0.566981	-0.00312594	-0.0105612	-0.0375394	0.834158	7.14714e-13	0.931209	FALSE
Small_Intestine_Terminal_Ileum_chr4_105897896_A2_ENSG00000164022.16	17	0.0161867	0.0396921	0.683416	0.0365079	0.0314751	0.0519137	0.637846	5.69645e-10	0.957291	FALSE
Small_Intestine_Terminal_Ileum_chr4_105897896_A2_ENSG00000168743.12	7	0.0968671	0.0762258	0.203803	-0.00644651	-0.00912568	-0.126037	0.0589213	2.31273e-08	0.753746	FALSE
Small_Intestine_Terminal_Ileum_chr4_105897896_A2_ENSG00000168769.13	9	0.00760569	0.0716244	0.915433	0.0808395	0.0450565	-0.0919305	0.48892	1.41199e-07	0.990433	FALSE
Small_Intestine_Terminal_Ileum_chr4_105897896_A2_ENSG00000236699.8	8	0.0832616	0.0927076	0.369127	0.0298585	0.00844588	-0.18529	0.163283	4.46839e-07	0.863666	FALSE
Small_Intestine_Terminal_Ileum_chr4_105897896_A2_ENSG00000248778.1	8	-0.110343	0.104806	0.292417	-0.142254	-0.118685	-0.482457	0.221762	8.44252e-05	0.82069	FALSE
Small_Intestine_Terminal_Ileum_chr4_105897896_A2_ENSG00000249264.1	11	-0.0289541	0.0221373	0.190897	-0.00407007	-0.000538757	-0.0747227	0.0352834	1.46636e-11	0.739818	FALSE
Small_Intestine_Terminal_Ileum_chr4_105897896_A2_ENSG00000249885.1	9	0.0339511	0.0431675	0.431577	0.0206979	0.0179245	0.0339864	0.999559	8.29396e-09	0.889419	FALSE
Small_Intestine_Terminal_Ileum_chr4_105897896_A2_ENSG00000250298.3	11	0.0592876	0.0299894	0.0480473	0.0644928	0.0653648	-0.0132098	0.347328	4.47294e-09	0.456083	FALSE
Small_Intestine_Terminal_Ileum_chr4_105897896_A2_ENSG00000250740.1	10	-0.0742315	0.0520526	0.153843	0.00936021	0.0194982	-0.0249068	0.738284	3.27642e-08	0.697089	FALSE
Small_Intestine_Terminal_Ileum_chr4_105897896_A2_ENSG00000251259.1	6	-0.0306345	0.0479176	0.522617	-0.00349296	-0.00648642	-0.170489	0.40341	3.34763e-05	0.919562	FALSE
Small_Intestine_Terminal_Ileum_chr4_105897896_B2_ENSG00000138777.19	7	0.0775111	0.0519126	0.135409	0.108231	0.105343	0.0131912	0.693576	3.63843e-08	0.669796	FALSE
Small_Intestine_Terminal_Ileum_chr4_105897896_B2_ENSG00000138780.14	4	0.0413082	0.0700503	0.555396	-0.0502015	-0.0624161	-0.100763	0.441178	2.07479e-07	0.928272	FALSE
Small_Intestine_Terminal_Ileum_chr4_105897896_B2_ENSG00000138785.14	8	-0.0683435	0.0487375	0.160832	-0.0252346	-0.0144804	-0.211734	0.0814527	5.39254e-09	0.705963	FALSE
Small_Intestine_Terminal_Ileum_chr4_105897896_B2_ENSG00000145348.16	16	0.0196584	0.0265555	0.459134	0.0395139	0.0343392	0.0352041	0.655051	6.24234e-13	0.89981	FALSE
Small_Intestine_Terminal_Ileum_chr4_105897896_B2_ENSG00000164022.16	17	-0.0181871	0.0325503	0.57634	0.0407654	0.0334433	0.0194279	0.543757	5.61702e-10	0.933761	FALSE
Small_Intestine_Terminal_Ileum_chr4_105897896_B2_ENSG00000168743.12	7	0.0608561	0.046894	0.194378	-0.00628707	-0.0116061	-0.0607684	0.113517	2.0524e-08	0.74351	FALSE
Small_Intestine_Terminal_Ileum_chr4_105897896_B2_ENSG00000168769.13	9	0.00300654	0.0392812	0.93899	0.0265907	0.0393598	-0.0722917	0.32925	1.22911e-07	0.993094	FALSE
Small_Intestine_Terminal_Ileum_chr4_105897896_B2_ENSG00000236699.8	8	0.037482	0.0522465	0.473124	0.00383418	0.00391824	-0.014831	0.641269	3.9311e-07	0.904992	FALSE
Small_Intestine_Terminal_Ileum_chr4_105897896_B2_ENSG00000248778.1	8	0.0160413	0.0724555	0.824785	0.0339908	0.0198712	-0.33771	0.110686	8.31007e-05	0.979742	FALSE
Small_Intestine_Terminal_Ileum_chr4_105897896_B2_ENSG00000249264.1	11	-0.0221351	0.0132023	0.0936181	-0.0105906	-0.0212722	-0.0444051	0.104072	1.21674e-11	0.591677	FALSE
Small_Intestine_Terminal_Ileum_chr4_105897896_B2_ENSG00000249885.1	9	0.0252748	0.0306471	0.409539	0.031448	0.0297624	0.0305941	0.909429	7.60191e-09	0.881285	FALSE
Small_Intestine_Terminal_Ileum_chr4_105897896_B2_ENSG00000250298.3	11	0.014505	0.0218888	0.507542	0.0209933	0.0207647	-0.056723	0.153954	4.05346e-09	0.914619	FALSE
Small_Intestine_Terminal_Ileum_chr4_105897896_B2_ENSG00000250740.1	10	-0.0503639	0.0370254	0.17375	0.00492366	0.00135582	-0.0964247	0.657031	2.89197e-08	0.722686	FALSE
Small_Intestine_Terminal_Ileum_chr4_105897896_B2_ENSG00000251259.1	6	-0.0320069	0.0235632	0.174354	-0.0450997	-0.0506209	-0.102052	0.387351	3.00349e-05	0.723252	FALSE
Small_Intestine_Terminal_Ileum_chr5_119467261_B2_ENSG00000133835.14	18	-0.0813188	0.0422609	0.0543284	-0.0602984	-0.0353643	-0.00809763	0.161161	2.27714e-12	0.481925	FALSE
Small_Intestine_Terminal_Ileum_chr5_119467261_B2_ENSG00000145779.7	15	0.0139366	0.0522408	0.789642	0.0804346	0.0577032	-0.0733322	0.528599	1.37735e-12	0.975289	FALSE
Small_Intestine_Terminal_Ileum_chr5_119467261_B2_ENSG00000169570.9	2	0.0545338	0.0389623	0.161616					0.000236715	0.707087	FALSE
Small_Intestine_Terminal_Ileum_chr5_119467261_B2_ENSG00000172869.14	13	0.0146106	0.0314362	0.642096	0.000281412	-0.00431458	0.0286974	0.765664	1.48835e-09	0.948103	FALSE
Small_Intestine_Terminal_Ileum_chr5_119467261_B2_ENSG00000197744.5	15	-0.014768	0.0144216	0.305827	-0.0149501	-0.0102139	-0.00677457	0.72492	5.85309e-08	0.827849	FALSE
Small_Intestine_Terminal_Ileum_chr5_119467261_B2_ENSG00000248885.1	14	-0.00934792	0.0147527	0.526315	0.00619451	-0.00539471	-0.000852929	0.786719	5.26522e-10	0.920599	FALSE
Small_Intestine_Terminal_Ileum_chr5_119467261_B2_ENSG00000283498.1	10	-0.0197648	0.0163874	0.22778	-0.0157678	-0.0166087	-0.00705113	0.475061	1.74092e-06	0.775894	FALSE
Small_Intestine_Terminal_Ileum_chr5_132440814_B2_ENSG00000072364.12	3	0.0191972	0.0423645	0.650445	0.0122539	0.00919405	-0.0359777	0.502915	2.25088e-10	0.949691	FALSE
Small_Intestine_Terminal_Ileum_chr5_132440814_B2_ENSG00000072682.18	13	-0.035251	0.0535351	0.510239	-0.0219583	-0.00881242	0.0345665	0.545536	5.96336e-09	0.915563	FALSE
Small_Intestine_Terminal_Ileum_chr5_132440814_B2_ENSG00000113522.13	8	0.0498852	0.0356306	0.161493	0.0461607	0.0776185	-0.0532794	0.376237	6.77039e-06	0.706926	FALSE
Small_Intestine_Terminal_Ileum_chr5_132440814_B2_ENSG00000125347.13	3	-0.0144428	0.0204378	0.479771	-0.0206335	-0.0227205	-0.0723006	0.508624	4.70533e-07	0.906936	FALSE
Small_Intestine_Terminal_Ileum_chr5_132440814_B2_ENSG00000131435.12	12	-0.0039015	0.0486626	0.936098	0.0254408	0.0305374	-0.164621	0.179723	9.96166e-10	0.992664	FALSE
Small_Intestine_Terminal_Ileum_chr5_132440814_B2_ENSG00000131437.15	12	-0.0739131	0.0487564	0.129528	-0.0442689	-0.0632773	-0.0361927	0.673622	5.85381e-08	0.659751	FALSE
Small_Intestine_Terminal_Ileum_chr5_132440814_B2_ENSG00000155329.11	10	-0.013617	0.0337221	0.68636	-0.0265854	-0.00875407	-0.000751488	0.873528	1.17449e-06	0.958023	FALSE
Small_Intestine_Terminal_Ileum_chr5_132440814_B2_ENSG00000158987.20	2	0.324746	0.0577046	1.82606e-08					0.00142224	3.26969e-06	TRUE
Small_Intestine_Terminal_Ileum_chr5_132440814_B2_ENSG00000164398.12	6	0.0676813	0.0181029	0.000184968	0.0598645	0.0593618	0.043946	0.252314	6.65298e-13	0.0110138	TRUE
Small_Intestine_Terminal_Ileum_chr5_132440814_B2_ENSG00000164400.5	6	0.0758054	0.0274287	0.00571463	0.0515946	0.0533499	0.0603421	0.794921	5.38575e-05	0.138834	FALSE
Small_Intestine_Terminal_Ileum_chr5_132440814_B2_ENSG00000164402.13	8	-0.0879555	0.0466207	0.0592116	-0.0246886	-0.0290466	-0.0596339	0.688972	2.13592e-07	0.498935	FALSE
Small_Intestine_Terminal_Ileum_chr5_132440814_B2_ENSG00000164403.14	3	-0.00298444	0.0942397	0.974736	0.0398848	0.0707923	-0.00476022	0.994867	1.63345e-06	0.996868	FALSE
Small_Intestine_Terminal_Ileum_chr5_132440814_B2_ENSG00000164404.8	4	-0.00997047	0.0204554	0.625957	0.000395868	0.000540362	0.0525629	0.497381	7.52499e-06	0.944503	FALSE
Small_Intestine_Terminal_Ileum_chr5_132440814_B2_ENSG00000164405.10	11	0.0633368	0.0570625	0.267018	0.0422619	0.048002	0.0161406	0.624137	5.43922e-07	0.803905	FALSE
Small_Intestine_Terminal_Ileum_chr5_132440814_B2_ENSG00000164406.7	9	0.064535	0.0774013	0.40441	0.085676	0.0893455	-0.0639516	0.323145	1.36319e-07	0.87883	FALSE
Small_Intestine_Terminal_Ileum_chr5_132440814_B2_ENSG00000169194.9	6	0.0454499	0.0209592	0.030121	0.0597488	0.0640377	0.0353079	0.915112	8.00064e-08	0.370423	FALSE
Small_Intestine_Terminal_Ileum_chr5_132440814_B2_ENSG00000170606.14	6	-0.00899852	0.0462777	0.845827	-0.021378	-0.015971	-0.152673	0.288614	1.2728e-05	0.981994	FALSE
Small_Intestine_Terminal_Ileum_chr5_132440814_B2_ENSG00000197208.5	5	0.0284239	0.103383	0.783363	0.0813187	0.0633061	0.247636	0.490614	5.29089e-05	0.974525	FALSE
Small_Intestine_Terminal_Ileum_chr5_132440814_B2_ENSG00000197375.12	5	0.0812154	0.0477945	0.0892697	0.0590254	0.0518207	0.051023	0.691255	4.92805e-11	0.581348	FALSE
Small_Intestine_Terminal_Ileum_chr5_132440814_B2_ENSG00000197536.11	15	0.0046053	0.0288129	0.873011	0.0252269	0.0312132	-0.0295563	0.557562	7.88025e-12	0.985372	FALSE
Small_Intestine_Terminal_Ileum_chr5_132440814_B2_ENSG00000198944.5	6	0.0164081	0.102452	0.87276	-0.0314586	0.0267313	-0.161639	0.441101	1.22155e-06	0.985372	FALSE
Small_Intestine_Terminal_Ileum_chr5_132440814_B2_ENSG00000202533.1	12	0.00877211	0.0221823	0.692507	0.0118295	0.0454054	0.0101127	0.978159	6.49735e-10	0.959379	FALSE
Small_Intestine_Terminal_Ileum_chr5_132440814_B2_ENSG00000205089.7	17	0.0426387	0.0432404	0.324092	0.0465769	0.0345218	0.0378298	0.936252	3.66466e-13	0.839989	FALSE
Small_Intestine_Terminal_Ileum_chr5_132440814_B2_ENSG00000217128.11	12	0.0303098	0.0357852	0.396999	-0.00403246	0.00543104	-0.113781	0.0449945	1.73743e-07	0.876251	FALSE
Small_Intestine_Terminal_Ileum_chr5_132440814_B2_ENSG00000223442.1	7	0.00833906	0.0381521	0.826982	0.0149929	0.0100183	-0.0271189	0.683984	1.23949e-05	0.979969	FALSE
Small_Intestine_Terminal_Ileum_chr5_132440814_B2_ENSG00000224431.1	11	-0.00961315	0.0356871	0.787643	-0.0319743	-0.0451729	0.0420589	0.451965	3.96388e-06	0.975223	FALSE
Small_Intestine_Terminal_Ileum_chr5_132440814_B2_ENSG00000230612.3	5	0.0144119	0.0242676	0.552596	0.00456632	0.00380976	0.0265711	0.923002	3.58838e-06	0.927419	FALSE
Small_Intestine_Terminal_Ileum_chr5_132440814_B2_ENSG00000233006.6	7	-0.0293723	0.0466684	0.529098	-0.0608857	-0.0576663	-0.205754	0.260803	1.1476e-15	0.921317	FALSE
Small_Intestine_Terminal_Ileum_chr5_132440814_B2_ENSG00000234290.2	11	0.0250097	0.0339845	0.461782	0.0827996	0.0803937	0.0158731	0.871832	1.15101e-08	0.900958	FALSE
Small_Intestine_Terminal_Ileum_chr5_132440814_B2_ENSG00000238160.1	14	-0.0239875	0.02257	0.287871	-0.00776386	-0.014359	-0.0453037	0.565499	4.32943e-09	0.818041	FALSE
Small_Intestine_Terminal_Ileum_chr5_132440814_B2_ENSG00000239642.5	5	0.0816388	0.0248466	0.00101724	0.074472	0.076061	0.0523461	0.644283	8.98616e-06	0.0413675	TRUE
Small_Intestine_Terminal_Ileum_chr5_132440814_B2_ENSG00000248648.1	3	0.017955	0.0263795	0.496098	0.0147191	0.0125778	-0.0317482	0.517136	3.96654e-09	0.911248	FALSE
Small_Intestine_Terminal_Ileum_chr5_132440814_B2_ENSG00000263597.1	5	0.0135371	0.028632	0.636358	0.0385446	0.0440726	0.214727	0.149341	8.28447e-07	0.946866	FALSE
Small_Intestine_Terminal_Ileum_chr5_132440814_B2_ENSG00000272203.1	4	0.0599079	0.0260692	0.0215601	0.0524562	0.0524336	-0.0101442	0.513585	0.000189068	0.310746	FALSE
Small_Intestine_Terminal_Ileum_chr5_132440814_B2_ENSG00000279691.1	13	-0.0476932	0.0212405	0.0247432	-0.0278951	-0.023245	-0.111476	0.142136	4.35226e-08	0.333572	FALSE
Small_Intestine_Terminal_Ileum_chr5_132457724_A2_ENSG00000072364.12	3	-0.0670046	0.10455	0.521597	-0.0719191	-0.099384	-0.232799	0.416785	2.6869e-10	0.919058	FALSE
Small_Intestine_Terminal_Ileum_chr5_132457724_A2_ENSG00000072682.18	12	-0.0496741	0.0758323	0.512434	0.0386523	0.0417112	0.168518	0.193181	1.06845e-08	0.916093	FALSE
Small_Intestine_Terminal_Ileum_chr5_132457724_A2_ENSG00000113522.13	8	0.0862564	0.052957	0.103355	0.097565	0.0984119	0.108596	0.900886	7.03416e-06	0.612175	FALSE
Small_Intestine_Terminal_Ileum_chr5_132457724_A2_ENSG00000125347.13	3	-0.034572	0.0304631	0.256425	-0.0297903	-0.0362283	-0.0367746	0.988081	5.03434e-07	0.796566	FALSE
Small_Intestine_Terminal_Ileum_chr5_132457724_A2_ENSG00000131435.12	12	0.0341586	0.082407	0.6785	0.103381	0.131528	-0.272235	0.144584	1.1693e-09	0.956357	FALSE
Small_Intestine_Terminal_Ileum_chr5_132457724_A2_ENSG00000131437.15	12	-0.121175	0.0661706	0.0670619	-0.157448	-0.14405	-0.062036	0.635029	6.13623e-08	0.522921	FALSE
Small_Intestine_Terminal_Ileum_chr5_132457724_A2_ENSG00000155329.11	10	-0.0155178	0.0489564	0.751264	-0.00701138	-0.00739855	-0.0253888	0.935278	1.0629e-06	0.968582	FALSE
Small_Intestine_Terminal_Ileum_chr5_132457724_A2_ENSG00000158987.20	2	0.46639	0.123993	0.000168938					0.00155634	0.010226	TRUE
Small_Intestine_Terminal_Ileum_chr5_132457724_A2_ENSG00000164398.12	6	0.0911423	0.0391183	0.0198107	0.0814834	0.0831458	0.0568379	0.488335	6.43358e-13	0.296515	FALSE
Small_Intestine_Terminal_Ileum_chr5_132457724_A2_ENSG00000164400.5	6	0.0766881	0.0405192	0.0584061	0.0708016	0.0747379	0.101777	0.76279	5.35606e-05	0.496224	FALSE
Small_Intestine_Terminal_Ileum_chr5_132457724_A2_ENSG00000164402.13	8	-0.0581737	0.0781374	0.456571	-0.0105705	0.0244501	0.0413705	0.38027	2.33557e-07	0.899185	FALSE
Small_Intestine_Terminal_Ileum_chr5_132457724_A2_ENSG00000164403.14	3	-0.0516722	0.161868	0.749557	0.0102196	0.0990363	0.120226	0.691831	1.79561e-06	0.968382	FALSE
Small_Intestine_Terminal_Ileum_chr5_132457724_A2_ENSG00000164404.8	14	-0.0107257	0.0226884	0.636397	0.00785687	0.00439751	0.00330372	0.627559	5.80499e-16	0.946866	FALSE
Small_Intestine_Terminal_Ileum_chr5_132457724_A2_ENSG00000164405.10	11	-0.0609811	0.0822648	0.458525	-0.0716047	-0.0768917	-0.246863	0.196203	5.6782e-07	0.899553	FALSE
Small_Intestine_Terminal_Ileum_chr5_132457724_A2_ENSG00000164406.7	9	0.101653	0.156973	0.517255	-0.0408405	-0.0394184	-0.41346	0.0155819	1.68185e-07	0.917669	FALSE
Small_Intestine_Terminal_Ileum_chr5_132457724_A2_ENSG00000169194.9	6	0.0697109	0.0312861	0.0258687	0.0825199	0.0971743	0.0569033	0.929893	8.96063e-08	0.342483	FALSE
Small_Intestine_Terminal_Ileum_chr5_132457724_A2_ENSG00000170606.14	6	-0.0117731	0.0796428	0.882482	-0.0537757	-0.0526559	-0.318942	0.167416	1.43381e-05	0.986218	FALSE
Small_Intestine_Terminal_Ileum_chr5_132457724_A2_ENSG00000197208.5	5	0.0696705	0.167693	0.677802	0.0558969	0.341501	0.389697	0.536256	5.52355e-05	0.956168	FALSE
Small_Intestine_Terminal_Ileum_chr5_132457724_A2_ENSG00000197375.12	5	-0.000853398	0.0807548	0.991568	-0.0220027	-0.0233224	-0.103591	0.438445	4.87614e-11	0.999134	FALSE
Small_Intestine_Terminal_Ileum_chr5_132457724_A2_ENSG00000197536.11	5	-0.21839	0.0809444	0.00697531	-0.174459	-0.184347	0.389071	0.233857	0.000166392	0.158072	FALSE
Small_Intestine_Terminal_Ileum_chr5_132457724_A2_ENSG00000198944.5	6	-0.0868613	0.144633	0.54813	0.0258933	0.0489237	-0.160871	0.864146	1.29454e-06	0.925916	FALSE
Small_Intestine_Terminal_Ileum_chr5_132457724_A2_ENSG00000202533.1	12	-0.0419862	0.0327578	0.199942	-0.058875	-0.102848	-0.147402	0.137237	7.26555e-10	0.749754	FALSE
Small_Intestine_Terminal_Ileum_chr5_132457724_A2_ENSG00000205089.7	17	-0.0131989	0.0671535	0.844182	-0.0101318	0.0245528	-0.0244069	0.903386	4.38671e-13	0.981754	FALSE
Small_Intestine_Terminal_Ileum_chr5_132457724_A2_ENSG00000217128.11	12	0.128749	0.0546556	0.0184905	0.0444623	0.0544557	-0.130002	0.0184327	2.10521e-07	0.285263	FALSE
Small_Intestine_Terminal_Ileum_chr5_132457724_A2_ENSG00000223442.1	7	-0.00690547	0.0550249	0.90013	-0.00832673	-0.0115865	-0.111764	0.437978	1.27417e-05	0.988478	FALSE
Small_Intestine_Terminal_Ileum_chr5_132457724_A2_ENSG00000224431.1	11	0.0133715	0.0433208	0.757579	-0.0220307	-0.0215655	-0.039859	0.486593	3.98552e-06	0.970097	FALSE
Small_Intestine_Terminal_Ileum_chr5_132457724_A2_ENSG00000230612.3	5	0.0198885	0.0382332	0.602931	-0.00707373	-0.00652579	0.16384	0.503093	3.88446e-06	0.939525	FALSE
Small_Intestine_Terminal_Ileum_chr5_132457724_A2_ENSG00000233006.6	7	0.0381711	0.0705842	0.588653	-0.0162103	-0.0121755	-0.264081	0.198555	1.30051e-15	0.93677	FALSE
Small_Intestine_Terminal_Ileum_chr5_132457724_A2_ENSG00000234290.2	11	0.0292327	0.0456387	0.521832	0.0601426	0.0821199	0.0632828	0.682989	1.24378e-08	0.919171	FALSE
Small_Intestine_Terminal_Ileum_chr5_132457724_A2_ENSG00000238160.1	14	-0.0171757	0.0356495	0.629953	0.0193778	0.0154458	-0.0451894	0.610068	8.35576e-09	0.94545	FALSE
Small_Intestine_Terminal_Ileum_chr5_132457724_A2_ENSG00000239642.5	5	0.0593648	0.0443255	0.180475	0.0322147	0.0396194	0.00819685	0.667651	8.83016e-06	0.729889	FALSE
Small_Intestine_Terminal_Ileum_chr5_132457724_A2_ENSG00000248648.1	3	-0.054912	0.0421538	0.192692	-0.0631375	-0.0655652	-0.0758478	0.88842	4.39042e-09	0.741516	FALSE
Small_Intestine_Terminal_Ileum_chr5_132457724_A2_ENSG00000263597.1	5	0.0186204	0.0351422	0.596211	0.00170304	-0.0140791	0.328131	0.117914	8.51712e-07	0.937902	FALSE
Small_Intestine_Terminal_Ileum_chr5_132457724_A2_ENSG00000272203.1	3	0.0153241	0.0791912	0.846561	0.0503544	0.053561	0.749261	0.337827	0.000295431	0.981994	FALSE
Small_Intestine_Terminal_Ileum_chr5_132457724_A2_ENSG00000279691.1	13	-0.0772595	0.0333555	0.0205448	-0.0577667	-0.037856	-0.164281	0.199104	5.01904e-08	0.302956	FALSE
Small_Intestine_Terminal_Ileum_chr5_90862356_A2_ENSG00000113356.11	4	-0.0213372	0.0327779	0.515071	-0.014212	-0.0114982	-0.216497	0.281099	8.00662e-09	0.917064	FALSE
Small_Intestine_Terminal_Ileum_chr5_90862356_A2_ENSG00000113369.8	10	-0.0443599	0.0381446	0.244854	-0.0443844	-0.0596839	-0.0542278	0.884733	2.49878e-09	0.789348	FALSE
Small_Intestine_Terminal_Ileum_chr5_90862356_A2_ENSG00000153140.8	16	-0.0168344	0.035263	0.63308	-0.0170022	-0.0148526	-0.00312073	0.718133	1.27838e-13	0.946187	FALSE
Small_Intestine_Terminal_Ileum_chr5_90862356_A2_ENSG00000176018.12	4	0.0293763	0.066538	0.658853	0.0135903	0.0178932	0.241957	0.397135	7.95302e-05	0.951784	FALSE
Small_Intestine_Terminal_Ileum_chr5_90862356_A2_ENSG00000176055.9	15	0.0159975	0.0303996	0.598721	0.0207484	0.0255153	0.0774975	0.294775	1.5942e-12	0.938432	FALSE
Small_Intestine_Terminal_Ileum_chr5_90862356_A2_ENSG00000248323.5	6	-0.0348413	0.0355125	0.326544	-0.0619764	-0.0625699	-0.165109	0.0743061	1.43561e-08	0.841241	FALSE
Small_Intestine_Terminal_Ileum_chr5_90862356_A2_ENSG00000260871.1	18	0.00250359	0.023438	0.914934	0.00894119	0.00959386	-0.0182792	0.561837	9.34709e-13	0.990367	FALSE
Small_Intestine_Terminal_Ileum_chr5_90862356_A2_ENSG00000281357.2	13	-0.0220167	0.0179992	0.221252	-0.0297965	-0.0241669	-0.0290383	0.738138	1.70249e-12	0.771243	FALSE
Small_Intestine_Terminal_Ileum_chr6_14714491_A2_ENSG00000008083.13	9	-0.0376518	0.0617975	0.542341	0.0165427	0.000957283	0.0599366	0.626339	2.07698e-08	0.924435	FALSE
Small_Intestine_Terminal_Ileum_chr6_14714491_A2_ENSG00000047579.19	5	0.0872639	0.0548363	0.11153	0.104161	0.0996863	0.0968886	0.942069	3.7859e-06	0.628424	FALSE
Small_Intestine_Terminal_Ileum_chr6_14714491_A2_ENSG00000050393.11	10	0.0489387	0.0727021	0.500858	0.104908	0.0922806	0.276179	0.0700393	5.83616e-06	0.912824	FALSE
Small_Intestine_Terminal_Ileum_chr6_14714491_A2_ENSG00000112149.9	10	0.0115474	0.0478268	0.809213	0.0289131	0.0303065	0.0835203	0.417588	2.14048e-11	0.977617	FALSE
Small_Intestine_Terminal_Ileum_chr6_14714491_A2_ENSG00000180537.12	12	0.0363055	0.0251645	0.149096	0.0453768	0.0469699	0.0351658	0.977055	2.4292e-08	0.69083	FALSE
Small_Intestine_Terminal_Ileum_chr6_14714491_A2_ENSG00000229646.2	11	0.0184547	0.05422	0.73358	-0.0431332	-0.0302772	-0.0339137	0.541614	7.09963e-11	0.966015	FALSE
Small_Intestine_Terminal_Ileum_chr6_14714491_A2_ENSG00000234261.3	9	0.0162229	0.0406819	0.690059	0.0160399	0.0211038	0.0717884	0.48768	4.26955e-11	0.958792	FALSE
Small_Intestine_Terminal_Ileum_chr6_14714491_A2_ENSG00000235488.1	15	0.0136576	0.0358485	0.703216	0.0540064	0.0435003	-0.118821	0.0422511	4.54722e-08	0.961505	FALSE
Small_Intestine_Terminal_Ileum_chr6_14714491_A2_ENSG00000237346.1	11	0.0121717	0.0376363	0.74639	0.0313869	0.0323806	-0.0573404	0.305752	2.52291e-14	0.967705	FALSE
Small_Intestine_Terminal_Ileum_chr6_14714491_A2_ENSG00000271888.1	12	0.0365939	0.0361784	0.311784	0.00149008	-0.00140262	0.092019	0.502982	8.10284e-07	0.832224	FALSE
Small_Intestine_Terminal_Ileum_chr6_14714491_A2_ENSG00000272209.1	9	0.0372287	0.0490965	0.448285	0.0742994	0.0626768	0.130699	0.296903	4.80304e-05	0.896175	FALSE
Small_Intestine_Terminal_Ileum_chr6_29946723_A2_ENSG00000066379.14	12	-0.0352415	0.0382825	0.357278	-0.0351073	-0.0359607	-0.168753	0.0728005	5.65081e-12	0.857949	FALSE
Small_Intestine_Terminal_Ileum_chr6_29946723_A2_ENSG00000137312.14	8	0.0615772	0.0425487	0.147836	0.051358	0.0543132	0.117665	0.457881	3.52456e-14	0.689628	FALSE
Small_Intestine_Terminal_Ileum_chr6_29946723_A2_ENSG00000137331.11	10	-0.0405568	0.0404547	0.316092	-0.0643155	-0.0543081	-0.117234	0.179199	1.93908e-07	0.834882	FALSE
Small_Intestine_Terminal_Ileum_chr6_29946723_A2_ENSG00000137337.14	10	-0.00243903	0.0710231	0.972605	-0.00634946	-0.0297813	-0.228286	0.104611	1.84592e-10	0.996609	FALSE
Small_Intestine_Terminal_Ileum_chr6_29946723_A2_ENSG00000137343.17	6	0.126699	0.0639532	0.047577	0.0954558	0.0900301	0.0845483	0.729864	2.31083e-06	0.454657	FALSE
Small_Intestine_Terminal_Ileum_chr6_29946723_A2_ENSG00000137404.14	4	0.0545977	0.198363	0.78313	0.0134864	0.00491111	-0.456017	0.367172	8.14981e-05	0.974525	FALSE
Small_Intestine_Terminal_Ileum_chr6_29946723_A2_ENSG00000137411.16	2	-0.00118001	0.0557409	0.98311					4.91571e-05	0.997787	FALSE
Small_Intestine_Terminal_Ileum_chr6_29946723_A2_ENSG00000146112.11	5	-0.211434	0.066783	0.00154556	-0.216992	-0.218562	-0.196915	0.874675	6.90163e-06	0.0565318	FALSE
Small_Intestine_Terminal_Ileum_chr6_29946723_A2_ENSG00000168631.12	1	-0.0759688	0.0513541	0.139056					0.0824237	0.675722	FALSE
Small_Intestine_Terminal_Ileum_chr6_29946723_A2_ENSG00000176998.4	4	-0.014825	0.0481129	0.757984	0.0172633	0.0192962	0.0551579	0.239324	1.6018e-10	0.970113	FALSE
Small_Intestine_Terminal_Ileum_chr6_29946723_A2_ENSG00000181126.13	5	-0.0273886	0.0360756	0.447733	-0.0141822	-0.00930642	0.0210567	0.518591	4.58487e-27	0.895946	FALSE
Small_Intestine_Terminal_Ileum_chr6_29946723_A2_ENSG00000196230.12	3	-0.239468	0.115043	0.0373837	-0.213264	-0.212374	-0.482612	0.376015	0.00301809	0.411155	FALSE
Small_Intestine_Terminal_Ileum_chr6_29946723_A2_ENSG00000197935.6	3	-0.0148548	0.0655608	0.82075	-0.0058435	-0.00331055	0.0160505	0.838176	0.00062949	0.979181	FALSE
Small_Intestine_Terminal_Ileum_chr6_29946723_A2_ENSG00000204560.9	11	0.00906064	0.0997979	0.92766	-0.0568519	-0.111644	-0.182835	0.358402	7.7213e-06	0.99175	FALSE
Small_Intestine_Terminal_Ileum_chr6_29946723_A2_ENSG00000204564.11	8	0.0371598	0.159086	0.815309	0.0687936	0.176632	0.537645	0.0789849	0.000115992	0.978411	FALSE
Small_Intestine_Terminal_Ileum_chr6_29946723_A2_ENSG00000204568.11	4	-0.103919	0.114026	0.362104	-0.0631884	-0.0606695	0.0324589	0.7531	0.000176796	0.860158	FALSE
Small_Intestine_Terminal_Ileum_chr6_29946723_A2_ENSG00000204569.9	2	0.0612619	0.0811417	0.45025					0.00232483	0.896955	FALSE
Small_Intestine_Terminal_Ileum_chr6_29946723_A2_ENSG00000204574.12	8	-0.13558	0.109438	0.215391	-0.173508	-0.17674	-0.137564	0.996178	3.49731e-05	0.765699	FALSE
Small_Intestine_Terminal_Ileum_chr6_29946723_A2_ENSG00000204576.11	6	0.0240365	0.0589342	0.683381	0.00107099	-0.0127522	-0.20606	0.102013	9.54296e-09	0.957286	FALSE
Small_Intestine_Terminal_Ileum_chr6_29946723_A2_ENSG00000204580.13	7	0.176492	0.128288	0.168898	0.0720824	0.0848694	-0.000177289	0.47903	0.000167751	0.715556	FALSE
Small_Intestine_Terminal_Ileum_chr6_29946723_A2_ENSG00000204590.12	7	-0.196027	0.100298	0.0506481	-0.0711577	-0.0928847	0.0329163	0.574212	0.000456999	0.466662	FALSE
Small_Intestine_Terminal_Ileum_chr6_29946723_A2_ENSG00000204592.8	8	0.0144401	0.0674285	0.830427	0.0819806	0.0595456	0.0727035	0.825291	2.34064e-05	0.980376	FALSE
Small_Intestine_Terminal_Ileum_chr6_29946723_A2_ENSG00000204599.14	6	-0.00903729	0.0664735	0.891858	0.0267126	0.0733143	0.212324	0.192028	2.00488e-08	0.987371	FALSE
Small_Intestine_Terminal_Ileum_chr6_29946723_A2_ENSG00000204610.12	5	-0.096117	0.122335	0.432051	-0.177339	-0.239695	-0.612174	0.100294	0.000134148	0.889629	FALSE
Small_Intestine_Terminal_Ileum_chr6_29946723_A2_ENSG00000204613.10	3	0.0442491	0.114642	0.699515	0.0818889	0.0906891	0.31466	0.742652	4.01237e-07	0.9608	FALSE
Small_Intestine_Terminal_Ileum_chr6_29946723_A2_ENSG00000204614.8	4	-0.103962	0.0879249	0.237048	-0.0989886	-0.11053	0.121407	0.731265	1.03445e-06	0.783373	FALSE
Small_Intestine_Terminal_Ileum_chr6_29946723_A2_ENSG00000204616.10	7	0.033821	0.104102	0.745269	0.0252126	0.0155276	-0.0249037	0.81966	7.00116e-05	0.967476	FALSE
Small_Intestine_Terminal_Ileum_chr6_29946723_A2_ENSG00000204618.8	9	-0.0986495	0.0591805	0.0955293	-0.0223283	-0.0228678	-0.00868823	0.35159	2.11425e-08	0.595839	FALSE
Small_Intestine_Terminal_Ileum_chr6_29946723_A2_ENSG00000204619.7	9	-0.00167742	0.125101	0.989302	0.116819	0.105765	0.137645	0.651379	2.91093e-09	0.998752	FALSE
Small_Intestine_Terminal_Ileum_chr6_29946723_A2_ENSG00000204622.11	6	-0.166788	0.0451308	0.00021931	-0.163752	-0.183684	-0.243576	0.451309	4.97073e-16	0.0126679	TRUE
Small_Intestine_Terminal_Ileum_chr6_29946723_A2_ENSG00000204623.9	6	0.0611394	0.0815874	0.453632	0.0684297	0.060154	0.0824037	0.894962	3.60972e-11	0.898179	FALSE
Small_Intestine_Terminal_Ileum_chr6_29946723_A2_ENSG00000204625.10	3	-0.00576574	0.0598289	0.923226	0.0128675	0.0260863	0.150026	0.334906	1.56783e-10	0.991201	FALSE
Small_Intestine_Terminal_Ileum_chr6_29946723_A2_ENSG00000204632.11	4	0.0121852	0.0649693	0.851227	-0.0312219	-0.0161296	-0.0766523	0.455215	4.22329e-09	0.982837	FALSE
Small_Intestine_Terminal_Ileum_chr6_29946723_A2_ENSG00000204642.13	4	0.109366	0.0544123	0.0444372	0.110918	0.122439	0.131621	0.930698	4.77343e-11	0.441898	FALSE
Small_Intestine_Terminal_Ileum_chr6_29946723_A2_ENSG00000204644.9	3	0.031723	0.0315674	0.314931	0.0347351	0.0378572	0.118233	0.24196	3.92755e-66	0.834209	FALSE
Small_Intestine_Terminal_Ileum_chr6_29946723_A2_ENSG00000204655.11	11	0.0560599	0.0256851	0.0290665	0.0403267	0.0463093	0.0837963	0.582935	5.45385e-10	0.363268	FALSE
Small_Intestine_Terminal_Ileum_chr6_29946723_A2_ENSG00000204657.3	5	0.0746125	0.0359668	0.0380345	0.0525656	0.0496906	0.186348	0.136488	3.37062e-07	0.41414	FALSE
Small_Intestine_Terminal_Ileum_chr6_29946723_A2_ENSG00000204681.10	5	-0.100236	0.103298	0.331871	-0.124932	-0.134634	0.201621	0.36712	2.7687e-06	0.844685	FALSE
Small_Intestine_Terminal_Ileum_chr6_29946723_A2_ENSG00000204687.4	12	0.00461826	0.0440926	0.916582	-0.0139611	-0.0276484	0.0397679	0.691003	4.71074e-09	0.990681	FALSE
Small_Intestine_Terminal_Ileum_chr6_29946723_A2_ENSG00000206341.7	4	0.0204669	0.0262394	0.435387	0.0247791	0.0242246	0.0885454	0.270841	3.41737e-24	0.891068	FALSE
Small_Intestine_Terminal_Ileum_chr6_29946723_A2_ENSG00000206503.12	6	0.0879858	0.120515	0.46534	-0.0282055	-0.0476287	0.552742	0.204872	2.59384e-08	0.902305	FALSE
Small_Intestine_Terminal_Ileum_chr6_29946723_A2_ENSG00000213780.10	7	-0.0911155	0.10385	0.380284	-0.136321	-0.105216	-0.152908	0.744513	0.00118188	0.868967	FALSE
Small_Intestine_Terminal_Ileum_chr6_29946723_A2_ENSG00000213886.3	13	-0.0752566	0.0477772	0.11522	-0.0375993	-0.0624562	-0.0447445	0.675281	1.35272e-09	0.635686	FALSE
Small_Intestine_Terminal_Ileum_chr6_29946723_A2_ENSG00000213900.2	11	-0.00381401	0.0464346	0.934538	0.0297256	0.0390938	0.0461092	0.624962	5.04679e-10	0.9926	FALSE
Small_Intestine_Terminal_Ileum_chr6_29946723_A2_ENSG00000214894.6	5	0.0716226	0.120006	0.550623	0.116871	0.117913	0.35562	0.480555	0.0013303	0.926685	FALSE
Small_Intestine_Terminal_Ileum_chr6_29946723_A2_ENSG00000214922.9	5	0.0613833	0.142561	0.666778	-0.0978407	-0.0620766	-0.0553178	0.544859	4.0095e-07	0.953991	FALSE
Small_Intestine_Terminal_Ileum_chr6_29946723_A2_ENSG00000225864.1	7	0.0347817	0.0506081	0.49191	-0.0436234	-0.0376395	0.099427	0.584052	4.72074e-10	0.910406	FALSE
Small_Intestine_Terminal_Ileum_chr6_29946723_A2_ENSG00000227214.2	9	-0.0192061	0.0571553	0.736846	0.023825	0.0231259	0.0843608	0.343991	4.73858e-05	0.966532	FALSE
Small_Intestine_Terminal_Ileum_chr6_29946723_A2_ENSG00000227262.3	10	0.0175147	0.0421522	0.677767	-0.0311947	-0.0225872	0.224757	0.136419	3.76512e-12	0.956134	FALSE
Small_Intestine_Terminal_Ileum_chr6_29946723_A2_ENSG00000227766.1	4	-0.072965	0.0308188	0.0179064	-0.0599789	-0.0240295	-0.141886	0.464337	1.63012e-14	0.280373	FALSE
Small_Intestine_Terminal_Ileum_chr6_29946723_A2_ENSG00000228022.5	2	-0.00223438	0.0340595	0.947694					0.000679257	0.993819	FALSE
Small_Intestine_Terminal_Ileum_chr6_29946723_A2_ENSG00000228078.1	4	0.0597401	0.0317461	0.0598624	0.0418342	0.0395677	-0.00184839	0.751709	2.12975e-21	0.500917	FALSE
Small_Intestine_Terminal_Ileum_chr6_29946723_A2_ENSG00000228415.3	2	0.0588343	0.0534093	0.270647					6.34136e-05	0.806999	FALSE
Small_Intestine_Terminal_Ileum_chr6_29946723_A2_ENSG00000229274.1	4	-0.0340171	0.0446774	0.446421	-0.0199967	0.00175877	-0.165538	0.539347	4.54726e-06	0.895602	FALSE
Small_Intestine_Terminal_Ileum_chr6_29946723_A2_ENSG00000229390.1	7	0.00297809	0.0306689	0.922643	0.00840362	0.00731936	0.0408614	0.3705	1.79652e-25	0.991201	FALSE
Small_Intestine_Terminal_Ileum_chr6_29946723_A2_ENSG00000230164.1	13	0.0238764	0.0294994	0.418292	-0.0212792	-0.0177681	-0.0025236	0.547011	6.04238e-11	0.884405	FALSE
Small_Intestine_Terminal_Ileum_chr6_29946723_A2_ENSG00000230521.1	6	-0.000298072	0.0205667	0.988437	-0.00912279	-0.00973782	-0.0529356	0.0518621	2.11292e-63	0.998579	FALSE
Small_Intestine_Terminal_Ileum_chr6_29946723_A2_ENSG00000230795.3	10	-0.0147509	0.0247159	0.550628	-0.0246956	-0.0205416	0.0466797	0.304493	2.03004e-65	0.926685	FALSE
Small_Intestine_Terminal_Ileum_chr6_29946723_A2_ENSG00000231074.8	4	0.0626915	0.0307141	0.0412379	0.0572181	0.0576098	-0.0134821	0.503754	1.27635e-09	0.428449	FALSE
Small_Intestine_Terminal_Ileum_chr6_29946723_A2_ENSG00000231130.1	4	-0.0197629	0.0438009	0.651846	-0.00681894	-0.000338329	0.0184069	0.754143	3.89243e-12	0.949925	FALSE
Small_Intestine_Terminal_Ileum_chr6_29946723_A2_ENSG00000231226.1	9	-0.0518693	0.110171	0.63778	-0.012582	-0.0171888	0.351885	0.112308	6.57195e-07	0.947268	FALSE
Small_Intestine_Terminal_Ileum_chr6_29946723_A2_ENSG00000232757.1	5	0.0737882	0.0291383	0.0113302	0.0450991	0.0316462	-0.499765	0.163203	4.84632e-05	0.213781	FALSE
Small_Intestine_Terminal_Ileum_chr6_29946723_A2_ENSG00000233892.1	6	-0.104718	0.0640978	0.102317	-0.122514	-0.074088	-0.0160802	0.74285	0.00033112	0.609757	FALSE
Small_Intestine_Terminal_Ileum_chr6_29946723_A2_ENSG00000233916.1	5	-0.129913	0.0475936	0.00634069	-0.12421	-0.127883	-0.242034	0.547331	3.16204e-06	0.148403	FALSE
Small_Intestine_Terminal_Ileum_chr6_29946723_A2_ENSG00000234127.8	4	0.0119601	0.0925511	0.897178	-0.0053505	0.146216	0.0397691	0.888971	1.35125e-08	0.988052	FALSE
Small_Intestine_Terminal_Ileum_chr6_29946723_A2_ENSG00000235238.1	5	0.0190203	0.0561435	0.734776	0.0811422	0.0460985	-0.252435	0.447867	0.000127275	0.966084	FALSE
Small_Intestine_Terminal_Ileum_chr6_29946723_A2_ENSG00000235290.1	8	0.0468004	0.0320056	0.143671	0.0454869	0.0461484	0.0904498	0.528001	1.42115e-09	0.683797	FALSE
Small_Intestine_Terminal_Ileum_chr6_29946723_A2_ENSG00000235781.1	12	0.0300818	0.0375207	0.422705	-0.0320292	-0.0220144	0.0172798	0.853237	6.22245e-08	0.886203	FALSE
Small_Intestine_Terminal_Ileum_chr6_29946723_A2_ENSG00000235821.1	4	-0.0492291	0.0319834	0.123753	-0.0507663	-0.0493938	-0.0686197	0.785472	2.0305e-27	0.650173	FALSE
Small_Intestine_Terminal_Ileum_chr6_29946723_A2_ENSG00000236603.2	7	0.0697196	0.0776563	0.369294	0.0748856	0.0592576	-0.00152963	0.673459	0.000284627	0.863788	FALSE
Small_Intestine_Terminal_Ileum_chr6_29946723_A2_ENSG00000237669.1	5	0.034883	0.0399398	0.382451	0.0324249	0.0307341	0.115349	0.481303	6.5637e-20	0.869723	FALSE
Small_Intestine_Terminal_Ileum_chr6_29946723_A2_ENSG00000237988.3	4	-0.0572948	0.0380043	0.13166	-0.0378976	-0.0189224	0.0406498	0.226859	9.09401e-08	0.663706	FALSE
Small_Intestine_Terminal_Ileum_chr6_29946723_A2_ENSG00000239257.1	5	-0.0171523	0.0255401	0.501849	-0.0195321	-0.0213253	-0.0322747	0.716405	2.9799e-41	0.913167	FALSE
Small_Intestine_Terminal_Ileum_chr6_29946723_A2_ENSG00000241370.5	11	0.00913518	0.0735147	0.901107	-0.091495	-0.177434	0.0850931	0.745045	7.90661e-09	0.988608	FALSE
Small_Intestine_Terminal_Ileum_chr6_29946723_A2_ENSG00000243753.5	6	-0.00865155	0.037059	0.81541	-0.0253519	-0.0259918	0.0483163	0.676579	1.26925e-07	0.978411	FALSE
Small_Intestine_Terminal_Ileum_chr6_29946723_A2_ENSG00000244349.1	1	0.00398576	0.0701715	0.954704					0.0902019	0.994485	FALSE
Small_Intestine_Terminal_Ileum_chr6_29946723_A2_ENSG00000270604.5	5	-0.00191721	0.0329483	0.953599	0.0135981	0.0177415	-0.0594713	0.632601	1.08843e-06	0.994358	FALSE
Small_Intestine_Terminal_Ileum_chr6_29946723_A2_ENSG00000272236.1	4	-0.0821714	0.0278812	0.00320668	-0.0619704	-0.0567478	0.00486579	0.20943	2.58266e-12	0.093983	FALSE
Small_Intestine_Terminal_Ileum_chr6_29946723_A2_ENSG00000272540.1	8	-0.0036344	0.0772573	0.962479	0.0463152	0.0787273	0.424708	0.105462	6.59285e-07	0.995201	FALSE
Small_Intestine_Terminal_Ileum_chr6_29946723_A2_ENSG00000273340.1	5	-0.0209047	0.0281216	0.45726	-0.0393413	-0.0424974	-0.130631	0.0826671	1.28386e-25	0.899248	FALSE
Small_Intestine_Terminal_Ileum_chr6_29946723_A2_ENSG00000280128.1	3	0.0451428	0.104855	0.666813	-0.0153759	-0.0404841	-0.0524706	0.718358	5.85961e-14	0.953991	FALSE
Small_Intestine_Terminal_Ileum_chr6_29946723_A2_ENSG00000281831.1	4	-0.0191523	0.0262744	0.466042	-0.0509611	-0.0470447	-0.0244435	0.932279	4.64347e-44	0.902496	FALSE
Small_Intestine_Terminal_Ileum_chr6_31182658_A2_ENSG00000137310.11	6	0.0983951	0.0571785	0.0852799	0.0632474	0.0589479	-0.033317	0.259431	3.37627e-12	0.5711	FALSE
Small_Intestine_Terminal_Ileum_chr6_31182658_A2_ENSG00000137312.14	11	0.0305458	0.0239343	0.201872	0.0626213	0.0531769	0.103798	0.115292	7.37983e-18	0.751577	FALSE
Small_Intestine_Terminal_Ileum_chr6_31182658_A2_ENSG00000137331.11	16	-0.0293986	0.0427968	0.492124	-0.00214641	0.00682783	0.0717348	0.0914401	1.43486e-08	0.910469	FALSE
Small_Intestine_Terminal_Ileum_chr6_31182658_A2_ENSG00000137337.14	12	-0.0877349	0.0646888	0.175016	-0.10068	-0.151736	-0.309117	0.020282	4.00711e-15	0.724158	FALSE
Small_Intestine_Terminal_Ileum_chr6_31182658_A2_ENSG00000137343.17	8	0.0909093	0.0590436	0.123634	0.0807739	0.0894102	0.284841	0.337913	1.07546e-05	0.650044	FALSE
Small_Intestine_Terminal_Ileum_chr6_31182658_A2_ENSG00000137404.14	7	0.158783	0.0870241	0.0680633	0.0518594	0.0709191	-0.152557	0.0362209	5.16406e-08	0.525445	FALSE
Small_Intestine_Terminal_Ileum_chr6_31182658_A2_ENSG00000137411.16	7	-0.00485927	0.0267798	0.856012	0.00563146	0.00404241	0.076838	0.50416	1.32688e-45	0.983144	FALSE
Small_Intestine_Terminal_Ileum_chr6_31182658_A2_ENSG00000146112.11	9	0.113791	0.11342	0.315731	-0.0339628	-0.0319737	-0.0404625	0.34249	1.04714e-08	0.834771	FALSE
Small_Intestine_Terminal_Ileum_chr6_31182658_A2_ENSG00000166278.14	6	-0.0384406	0.0625019	0.538534	-0.0190252	0.0135803	-0.0236252	0.927453	4.78687e-07	0.923566	FALSE
Small_Intestine_Terminal_Ileum_chr6_31182658_A2_ENSG00000168477.17	5	-0.147683	0.0778024	0.0576729	-0.0944124	-0.0931513	-0.065792	0.729664	0.00123165	0.494246	FALSE
Small_Intestine_Terminal_Ileum_chr6_31182658_A2_ENSG00000168631.12	6	-0.0389829	0.0465314	0.402156	-0.0346902	-0.0388121	-0.155829	0.488609	9.35564e-07	0.877851	FALSE
Small_Intestine_Terminal_Ileum_chr6_31182658_A2_ENSG00000196230.12	10	0.000158233	0.0732418	0.998276	0.00978367	0.0100801	-0.134102	0.342663	1.40985e-11	0.999757	FALSE
Small_Intestine_Terminal_Ileum_chr6_31182658_A2_ENSG00000196260.4	6	-0.0668584	0.0469382	0.154333	-0.0540436	-0.0525975	-0.32038	0.187537	3.27895e-06	0.697734	FALSE
Small_Intestine_Terminal_Ileum_chr6_31182658_A2_ENSG00000198563.13	5	-0.159481	0.0676202	0.0183501	-0.142826	-0.132537	-0.149885	0.959255	4.55664e-07	0.284084	FALSE
Small_Intestine_Terminal_Ileum_chr6_31182658_A2_ENSG00000199332.1	7	-0.0177461	0.0311657	0.569077	-0.0403329	-0.0458346	0.0526928	0.572313	4.79104e-13	0.931859	FALSE
Small_Intestine_Terminal_Ileum_chr6_31182658_A2_ENSG00000204314.10	2	-0.169222	0.063956	0.00814694					1.44928e-05	0.174711	FALSE
Small_Intestine_Terminal_Ileum_chr6_31182658_A2_ENSG00000204315.3	6	0.0800914	0.0565223	0.156487	0.0733158	0.0737303	-0.000131417	0.658625	3.30915e-06	0.700679	FALSE
Small_Intestine_Terminal_Ileum_chr6_31182658_A2_ENSG00000204338.8	10	-0.0405868	0.0313114	0.194896	-0.0215328	-0.0290224	-0.0879985	0.533697	4.81061e-15	0.744032	FALSE
Small_Intestine_Terminal_Ileum_chr6_31182658_A2_ENSG00000204344.14	14	-0.102432	0.0441992	0.0204762	-0.106865	-0.103255	-0.1815	0.314305	1.05591e-10	0.302252	FALSE
Small_Intestine_Terminal_Ileum_chr6_31182658_A2_ENSG00000204348.9	11	0.00844151	0.0661434	0.898446	0.0601767	0.0939729	-0.182488	0.0985199	4.65448e-09	0.988282	FALSE
Small_Intestine_Terminal_Ileum_chr6_31182658_A2_ENSG00000204351.11	12	0.00691651	0.0454978	0.879172	0.00944887	0.0147482	0.0141102	0.936056	1.20929e-17	0.985854	FALSE
Small_Intestine_Terminal_Ileum_chr6_31182658_A2_ENSG00000204356.13	8	0.00606954	0.0462173	0.895517	0.0306492	0.0566886	-0.242391	0.132427	7.23004e-07	0.987983	FALSE
Small_Intestine_Terminal_Ileum_chr6_31182658_A2_ENSG00000204366.3	14	0.022238	0.0598182	0.710072	0.0068788	-0.00014776	-0.150967	0.133787	2.59864e-08	0.962431	FALSE
Small_Intestine_Terminal_Ileum_chr6_31182658_A2_ENSG00000204371.11	8	-0.115226	0.0829613	0.16486	-0.0281156	-0.0405677	-0.32903	0.0388883	6.19238e-06	0.71134	FALSE
Small_Intestine_Terminal_Ileum_chr6_31182658_A2_ENSG00000204385.10	13	-0.114407	0.0909198	0.208274	-0.0517907	-0.0757977	-0.185538	0.675599	4.3164e-08	0.757752	FALSE
Small_Intestine_Terminal_Ileum_chr6_31182658_A2_ENSG00000204386.10	14	0.0994807	0.0822336	0.226381	0.0671914	0.0644301	-0.0277592	0.24091	4.61805e-11	0.775195	FALSE
Small_Intestine_Terminal_Ileum_chr6_31182658_A2_ENSG00000204387.12	5	-0.31338	0.153166	0.0407553	-0.202156	-0.222801	-0.107695	0.595499	0.000130017	0.426225	FALSE
Small_Intestine_Terminal_Ileum_chr6_31182658_A2_ENSG00000204388.6	15	-0.126999	0.0519541	0.0145075	-0.0761294	-0.071892	-0.0131641	0.2483	2.01713e-12	0.247467	FALSE
Small_Intestine_Terminal_Ileum_chr6_31182658_A2_ENSG00000204389.9	11	-0.019896	0.0545584	0.715355	0.0044762	0.0100624	-0.15835	0.299592	7.33292e-09	0.96311	FALSE
Small_Intestine_Terminal_Ileum_chr6_31182658_A2_ENSG00000204390.9	13	-0.000789863	0.0256527	0.975437	0.00863551	0.00687997	0.0397089	0.20362	7.36505e-12	0.99694	FALSE
Small_Intestine_Terminal_Ileum_chr6_31182658_A2_ENSG00000204392.10	4	0.102195	0.130135	0.43228	-0.0987588	-0.111747	0.126917	0.932667	5.36437e-07	0.889677	FALSE
Small_Intestine_Terminal_Ileum_chr6_31182658_A2_ENSG00000204394.12	8	0.0900243	0.0479788	0.0606096	0.111752	0.110462	0.109927	0.708092	2.56492e-06	0.503506	FALSE
Small_Intestine_Terminal_Ileum_chr6_31182658_A2_ENSG00000204396.10	5	-0.251914	0.120308	0.036269	-0.18445	-0.22532	-0.551182	0.136852	2.13778e-05	0.405106	FALSE
Small_Intestine_Terminal_Ileum_chr6_31182658_A2_ENSG00000204410.14	5	0.0797296	0.078608	0.310455	0.0729257	0.0780984	0.0791405	0.998224	2.9064e-06	0.83111	FALSE
Small_Intestine_Terminal_Ileum_chr6_31182658_A2_ENSG00000204420.8	14	-0.048744	0.0305116	0.110142	-0.0540377	-0.0492042	-0.0222845	0.635262	4.01647e-10	0.625929	FALSE
Small_Intestine_Terminal_Ileum_chr6_31182658_A2_ENSG00000204421.2	3	0.0838506	0.0447461	0.0609413	0.0716207	0.0682484	-0.0987164	0.316297	3.65054e-06	0.504307	FALSE
Small_Intestine_Terminal_Ileum_chr6_31182658_A2_ENSG00000204427.11	17	-0.0796407	0.0371981	0.0322749	-0.0983558	-0.0876792	-0.0803333	0.991053	7.58089e-10	0.382782	FALSE
Small_Intestine_Terminal_Ileum_chr6_31182658_A2_ENSG00000204428.12	6	-0.0498448	0.0308942	0.106657	-0.0389364	-0.043909	-0.0800467	0.621352	3.73818e-17	0.619158	FALSE
Small_Intestine_Terminal_Ileum_chr6_31182658_A2_ENSG00000204435.13	5	-0.0900051	0.125061	0.471716	-0.114874	-0.116689	-0.43568	0.17725	5.83007e-05	0.904619	FALSE
Small_Intestine_Terminal_Ileum_chr6_31182658_A2_ENSG00000204438.10	4	0.0113765	0.0964461	0.906102	-0.0111227	-0.0194308	-0.0786233	0.602965	3.9984e-05	0.989582	FALSE
Small_Intestine_Terminal_Ileum_chr6_31182658_A2_ENSG00000204439.3	13	0.0871259	0.0425114	0.0404161	0.0813796	0.085836	0.121045	0.689975	8.93792e-10	0.424665	FALSE
Small_Intestine_Terminal_Ileum_chr6_31182658_A2_ENSG00000204444.10	10	-0.0158141	0.0528101	0.764595	-0.00562106	-0.0397619	-0.155487	0.193496	2.32613e-10	0.971396	FALSE
Small_Intestine_Terminal_Ileum_chr6_31182658_A2_ENSG00000204463.12	11	-0.0719626	0.0638644	0.259826	-0.0640769	-0.0671565	0.0205876	0.57958	2.39569e-12	0.799346	FALSE
Small_Intestine_Terminal_Ileum_chr6_31182658_A2_ENSG00000204469.12	6	0.0558297	0.0980876	0.569233	0.058851	0.0642231	0.0757565	0.821521	2.31913e-08	0.931861	FALSE
Small_Intestine_Terminal_Ileum_chr6_31182658_A2_ENSG00000204472.12	4	-0.0903336	0.129497	0.485446	0.0140524	0.0383216	0.272901	0.0587604	2.2003e-06	0.908542	FALSE
Small_Intestine_Terminal_Ileum_chr6_31182658_A2_ENSG00000204475.9	15	-0.0793397	0.0652155	0.223765	-0.0565097	-0.0471729	-0.177034	0.564276	6.75296e-14	0.773204	FALSE
Small_Intestine_Terminal_Ileum_chr6_31182658_A2_ENSG00000204482.10	9	0.0965257	0.0470435	0.0401851	0.131805	0.113591	0.182883	0.113708	8.27005e-10	0.42329	FALSE
Small_Intestine_Terminal_Ileum_chr6_31182658_A2_ENSG00000204498.10	4	0.0693241	0.0839617	0.408995	0.055216	0.0536868	0.139172	0.709916	8.61942e-08	0.881012	FALSE
Small_Intestine_Terminal_Ileum_chr6_31182658_A2_ENSG00000204516.9	11	-0.0286442	0.0579199	0.620918	-0.012499	-0.0276038	0.0842791	0.228363	2.64971e-12	0.943327	FALSE
Small_Intestine_Terminal_Ileum_chr6_31182658_A2_ENSG00000204520.12	5	-0.0433566	0.0235726	0.0658738	-0.0500626	-0.0508213	-0.11075	0.316947	8.37396e-56	0.519304	FALSE
Small_Intestine_Terminal_Ileum_chr6_31182658_A2_ENSG00000204525.16	6	0.115777	0.0521507	0.0264158	0.161684	0.165334	0.046861	0.694326	3.12243e-22	0.34617	FALSE
Small_Intestine_Terminal_Ileum_chr6_31182658_A2_ENSG00000204528.3	4	0.0274092	0.051929	0.597623	-0.0190851	-0.0310445	-0.182914	0.0819224	5.77365e-49	0.937998	FALSE
Small_Intestine_Terminal_Ileum_chr6_31182658_A2_ENSG00000204531.17	4	0.0325156	0.0592921	0.58342	0.0791349	0.0801049	0.114641	0.269892	4.32118e-11	0.935399	FALSE
Small_Intestine_Terminal_Ileum_chr6_31182658_A2_ENSG00000204536.13	6	0.0077927	0.0500882	0.876364	0.00813147	0.0669507	0.313408	0.0292225	3.72071e-57	0.985662	FALSE
Small_Intestine_Terminal_Ileum_chr6_31182658_A2_ENSG00000204538.3	6	-0.0305325	0.0337794	0.366059	-0.0432648	-0.0616711	-0.0634757	0.617488	1.78392e-35	0.862311	FALSE
Small_Intestine_Terminal_Ileum_chr6_31182658_A2_ENSG00000204540.10	7	-0.0201572	0.0420669	0.631818	-0.0547151	-0.0708305	-0.158936	0.0689575	2.18196e-31	0.945905	FALSE
Small_Intestine_Terminal_Ileum_chr6_31182658_A2_ENSG00000204544.5	6	-0.0412137	0.0260489	0.113611	-0.0466145	-0.0559082	-0.0569126	0.84119	2.82189e-09	0.633108	FALSE
Small_Intestine_Terminal_Ileum_chr6_31182658_A2_ENSG00000204560.9	8	0.186044	0.0711485	0.0089263	0.0567886	0.127955	-0.0857936	0.0438016	1.08936e-07	0.184407	FALSE
Small_Intestine_Terminal_Ileum_chr6_31182658_A2_ENSG00000204564.11	12	-0.0249022	0.0859079	0.771915	0.000303404	0.125586	-0.181596	0.401922	1.41304e-10	0.972804	FALSE
Small_Intestine_Terminal_Ileum_chr6_31182658_A2_ENSG00000204568.11	6	0.0673115	0.0631749	0.286659	0.0883902	0.0867975	-0.0039941	0.549337	9.27007e-08	0.817658	FALSE
Small_Intestine_Terminal_Ileum_chr6_31182658_A2_ENSG00000204569.9	12	0.0198752	0.027737	0.473646	0.0212901	0.0169711	0.0371616	0.752397	7.45442e-09	0.904992	FALSE
Small_Intestine_Terminal_Ileum_chr6_31182658_A2_ENSG00000204574.12	13	0.0806348	0.0761066	0.289373	0.161244	0.212017	-0.0876314	0.388115	5.37011e-14	0.819171	FALSE
Small_Intestine_Terminal_Ileum_chr6_31182658_A2_ENSG00000204576.11	8	-0.0314546	0.0784385	0.688413	-0.0261241	-0.0227548	0.198616	0.47547	1.67035e-06	0.958353	FALSE
Small_Intestine_Terminal_Ileum_chr6_31182658_A2_ENSG00000204580.13	14	0.0238291	0.0789055	0.762656	-0.00279578	0.0267891	-0.154447	0.290196	2.6825e-12	0.970998	FALSE
Small_Intestine_Terminal_Ileum_chr6_31182658_A2_ENSG00000204590.12	5	0.322616	0.0721513	7.7713e-06	0.312191	0.311975	0.53444	0.434992	1.71213e-05	0.000746338	TRUE
Small_Intestine_Terminal_Ileum_chr6_31182658_A2_ENSG00000204592.8	5	-0.0180137	0.107614	0.867062	0.0804091	0.0853301	0.380816	0.130103	4.22864e-05	0.984473	FALSE
Small_Intestine_Terminal_Ileum_chr6_31182658_A2_ENSG00000204599.14	3	-0.104272	0.102562	0.309311	-0.0572281	-0.0558149	-0.232119	0.653942	9.72177e-07	0.830684	FALSE
Small_Intestine_Terminal_Ileum_chr6_31182658_A2_ENSG00000206337.10	5	-0.111425	0.089819	0.21477	-0.0750882	-0.0798928	0.298612	0.392889	7.84256e-06	0.765102	FALSE
Small_Intestine_Terminal_Ileum_chr6_31182658_A2_ENSG00000206344.7	12	0.0135105	0.0263084	0.607573	0.0171568	-0.00501578	-0.0385145	0.270464	1.45622e-22	0.940353	FALSE
Small_Intestine_Terminal_Ileum_chr6_31182658_A2_ENSG00000213676.10	1	-0.203397	0.0574091	0.000395698					1.66717e-05	0.0200562	TRUE
Small_Intestine_Terminal_Ileum_chr6_31182658_A2_ENSG00000213719.8	11	-0.0899567	0.127638	0.480946	-0.336271	-0.252098	-0.533141	0.273324	1.67562e-08	0.90722	FALSE
Small_Intestine_Terminal_Ileum_chr6_31182658_A2_ENSG00000213722.8	9	0.200094	0.0545943	0.000247244	0.214736	0.232175	0.151364	0.674276	1.82815e-12	0.013908	TRUE
Small_Intestine_Terminal_Ileum_chr6_31182658_A2_ENSG00000213760.10	4	-0.107872	0.0632794	0.0882519	-0.0529811	-0.0561402	0.482582	0.416712	1.11019e-09	0.578898	FALSE
Small_Intestine_Terminal_Ileum_chr6_31182658_A2_ENSG00000213780.10	12	-0.023301	0.0162891	0.152584	-0.00956316	-0.00982026	-0.00490855	0.11148	2.93546e-16	0.696194	FALSE
Small_Intestine_Terminal_Ileum_chr6_31182658_A2_ENSG00000214894.6	6	0.0375534	0.0676657	0.578906	-0.0260798	-0.00354182	0.191699	0.359972	1.79775e-10	0.934553	FALSE
Small_Intestine_Terminal_Ileum_chr6_31182658_A2_ENSG00000221988.12	5	0.140206	0.0968061	0.147527	0.141395	0.159218	0.254328	0.520429	0.000355187	0.689389	FALSE
Small_Intestine_Terminal_Ileum_chr6_31182658_A2_ENSG00000224389.8	13	-0.0503324	0.0439173	0.251765	-0.0466631	-0.0474629	-0.0130195	0.702371	1.26814e-09	0.79413	FALSE
Small_Intestine_Terminal_Ileum_chr6_31182658_A2_ENSG00000225851.1	5	-0.0405325	0.0175102	0.0206241	-0.0403571	-0.0403268	-0.0300624	0.784278	7.89501e-47	0.303661	FALSE
Small_Intestine_Terminal_Ileum_chr6_31182658_A2_ENSG00000226979.8	4	-0.302782	0.216019	0.161021	0.0630221	0.105948	-1.51994	0.217158	1.48424e-05	0.70621	FALSE
Small_Intestine_Terminal_Ileum_chr6_31182658_A2_ENSG00000227507.2	7	-0.0696418	0.106259	0.512213	0.013993	0.0658938	0.32194	0.01257	2.58979e-06	0.916054	FALSE
Small_Intestine_Terminal_Ileum_chr6_31182658_A2_ENSG00000227939.1	16	-0.0316441	0.0349058	0.364641	-0.0539377	-0.0716368	0.122989	0.0166841	8.15307e-12	0.861565	FALSE
Small_Intestine_Terminal_Ileum_chr6_31182658_A2_ENSG00000228022.5	6	0.00518539	0.0237586	0.827231	0.00130642	0.00643342	-0.0339438	0.324272	3.50331e-09	0.979988	FALSE
Small_Intestine_Terminal_Ileum_chr6_31182658_A2_ENSG00000228415.3	5	0.017388	0.0263015	0.508546	0.00954349	0.00539365	0.0238406	0.936942	6.35316e-08	0.914981	FALSE
Small_Intestine_Terminal_Ileum_chr6_31182658_A2_ENSG00000228727.8	5	0.17966	0.163926	0.273087	0.174472	0.207132	1.01755	0.142364	3.33004e-06	0.808847	FALSE
Small_Intestine_Terminal_Ileum_chr6_31182658_A2_ENSG00000228789.6	7	-0.0423367	0.0374643	0.258453	-0.0280937	-0.0352324	-0.0321084	0.814576	3.34827e-22	0.798352	FALSE
Small_Intestine_Terminal_Ileum_chr6_31182658_A2_ENSG00000231074.8	7	-0.0408517	0.0468063	0.382782	-0.0316103	-0.0325819	-0.0632929	0.783674	4.05093e-07	0.869924	FALSE
Small_Intestine_Terminal_Ileum_chr6_31182658_A2_ENSG00000231852.6	7	-0.0967453	0.0360914	0.00734984	-0.104884	-0.102245	-0.0572288	0.67308	2.13973e-12	0.163581	FALSE
Small_Intestine_Terminal_Ileum_chr6_31182658_A2_ENSG00000232810.3	17	0.0363035	0.0542994	0.503764	0.008005	0.0108772	-0.0782522	0.148874	1.95148e-15	0.913685	FALSE
Small_Intestine_Terminal_Ileum_chr6_31182658_A2_ENSG00000234006.1	13	0.0259031	0.0300125	0.388094	0.0244437	0.0250297	-0.0480312	0.266892	1.91304e-11	0.873278	FALSE
Small_Intestine_Terminal_Ileum_chr6_31182658_A2_ENSG00000234127.8	7	-0.00371555	0.140486	0.9789	-0.0100222	0.0615581	0.245503	0.417313	0.000992363	0.997172	FALSE
Small_Intestine_Terminal_Ileum_chr6_31182658_A2_ENSG00000234745.10	10	0.0310078	0.0501498	0.536375	0.0690548	0.0824655	0.0606359	0.880271	2.91352e-08	0.92334	FALSE
Small_Intestine_Terminal_Ileum_chr6_31182658_A2_ENSG00000235663.1	10	-0.0197944	0.0322454	0.539303	-0.0286794	-0.0304644	0.00993821	0.593045	1.61621e-10	0.92373	FALSE
Small_Intestine_Terminal_Ileum_chr6_31182658_A2_ENSG00000235781.1	11	0.0269277	0.0358565	0.452662	0.0291873	0.0231788	0.0463265	0.82075	7.0407e-08	0.897865	FALSE
Small_Intestine_Terminal_Ileum_chr6_31182658_A2_ENSG00000236603.2	11	-0.00750479	0.0494553	0.879385	0.017524	0.0563703	-0.00141219	0.966928	4.58247e-08	0.985854	FALSE
Small_Intestine_Terminal_Ileum_chr6_31182658_A2_ENSG00000237080.2	14	0.0445578	0.0696164	0.522142	0.0559539	0.0261768	0.070669	0.866633	2.94126e-07	0.919276	FALSE
Small_Intestine_Terminal_Ileum_chr6_31182658_A2_ENSG00000240053.8	4	0.0137632	0.046439	0.766946	0.0221669	0.0336313	0.126687	0.254985	4.88177e-16	0.9717	FALSE
Small_Intestine_Terminal_Ileum_chr6_31182658_A2_ENSG00000241370.5	9	-0.00515388	0.0651631	0.936959	0.0106453	0.00988552	0.126957	0.299261	3.28769e-06	0.99271	FALSE
Small_Intestine_Terminal_Ileum_chr6_31182658_A2_ENSG00000241404.6	6	0.0711085	0.208446	0.733001	0.0865702	0.0723247	-0.726559	0.0248947	0.00968136	0.966015	FALSE
Small_Intestine_Terminal_Ileum_chr6_31182658_A2_ENSG00000243649.8	12	-0.0593277	0.0983174	0.546223	-0.187997	-0.190755	-0.116931	0.813754	8.83783e-06	0.925389	FALSE
Small_Intestine_Terminal_Ileum_chr6_31182658_A2_ENSG00000243753.5	9	0.0329983	0.0528951	0.532729	0.0135037	0.0190944	0.153874	0.115833	2.9679e-07	0.922386	FALSE
Small_Intestine_Terminal_Ileum_chr6_31182658_A2_ENSG00000244731.7	10	-0.0221568	0.0460674	0.630542	-0.0439096	-0.0387154	-0.0304006	0.92504	2.02162e-15	0.945538	FALSE
Small_Intestine_Terminal_Ileum_chr6_31182658_A2_ENSG00000248290.1	4	-0.0259706	0.057944	0.654007	-0.0221165	-0.0236681	0.0200152	0.684033	2.52093e-07	0.95039	FALSE
Small_Intestine_Terminal_Ileum_chr6_31182658_A2_ENSG00000250535.1	14	0.0507132	0.0323705	0.117197	0.0865481	0.0819006	0.144487	0.0105306	2.49713e-13	0.639206	FALSE
Small_Intestine_Terminal_Ileum_chr6_31182658_A2_ENSG00000252743.1	4	-0.0651263	0.0279411	0.0197616	-0.0593732	-0.059942	-0.369749	0.509581	2.57943e-09	0.296179	FALSE
Small_Intestine_Terminal_Ileum_chr6_31182658_A2_ENSG00000270604.5	11	-0.0470684	0.0493929	0.340622	-0.0357703	-0.0694642	-0.16419	0.129479	9.24038e-05	0.849492	FALSE
Small_Intestine_Terminal_Ileum_chr6_31182658_A2_ENSG00000271581.1	3	-0.0639396	0.0271548	0.0185408	-0.0612762	-0.0609446	-0.0258598	0.857088	4.84937e-15	0.285598	FALSE
Small_Intestine_Terminal_Ileum_chr6_31182658_A2_ENSG00000272221.1	5	-0.0285549	0.0182394	0.117451	-0.033886	-0.0289707	-0.0519249	0.406221	6.93812e-119	0.639705	FALSE
Small_Intestine_Terminal_Ileum_chr6_31182658_A2_ENSG00000272501.1	8	0.0885409	0.034385	0.0100245	0.0528721	0.032527	0.0783532	0.861655	2.40655e-17	0.198443	FALSE
Small_Intestine_Terminal_Ileum_chr6_31182658_A2_ENSG00000272540.1	7	0.0883966	0.0435543	0.0423998	0.0766284	0.0728001	-0.106679	0.0504781	2.42664e-08	0.433312	FALSE
Small_Intestine_Terminal_Ileum_chr6_31182658_A2_ENSG00000277402.1	6	0.0491557	0.0207051	0.0175922	0.0427572	0.0409227	0.0165672	0.267007	3.86877e-85	0.277783	FALSE
Small_Intestine_Terminal_Ileum_chr6_31182658_A2_ENSG00000280128.1	10	0.0573643	0.0364632	0.11567	0.0563478	0.0586698	0.102887	0.483678	9.39485e-10	0.636459	FALSE
Small_Intestine_Terminal_Ileum_chr6_31182658_A2_ENSG00000281756.1	9	0.0215889	0.0492161	0.660911	0.00934819	0.0417253	-0.123832	0.200373	9.48524e-07	0.952382	FALSE
Small_Intestine_Terminal_Ileum_chr6_31276554_C2_ENSG00000137310.11	6	0.0198489	0.0233482	0.395256	0.0118953	0.0235379	0.0668272	0.267875	1.66449e-11	0.87549	FALSE
Small_Intestine_Terminal_Ileum_chr6_31276554_C2_ENSG00000137312.14	12	0.00600167	0.0107715	0.577405	0.0062065	0.0078836	0.0217497	0.400159	3.08603e-16	0.934269	FALSE
Small_Intestine_Terminal_Ileum_chr6_31276554_C2_ENSG00000137331.11	17	-0.00534647	0.0120161	0.656362	-0.0163174	-0.0119176	0.00762407	0.461403	1.0542e-08	0.951148	FALSE
Small_Intestine_Terminal_Ileum_chr6_31276554_C2_ENSG00000137337.14	4	-0.0470726	0.0239853	0.0496969	-0.0327238	-0.0287757	0.0770938	0.285264	8.88879e-06	0.463187	FALSE
Small_Intestine_Terminal_Ileum_chr6_31276554_C2_ENSG00000137343.17	7	0.0274616	0.0203585	0.177368	0.00890269	-0.00807436	0.156112	0.0437004	1.50805e-05	0.726465	FALSE
Small_Intestine_Terminal_Ileum_chr6_31276554_C2_ENSG00000137404.14	5	0.0385165	0.0382166	0.313528	0.0364522	0.0381113	0.124113	0.322918	1.34533e-05	0.833493	FALSE
Small_Intestine_Terminal_Ileum_chr6_31276554_C2_ENSG00000137411.16	7	-0.00842325	0.00734255	0.251306	-0.00605905	-0.0051245	-0.00239913	0.855629	3.4704e-44	0.793953	FALSE
Small_Intestine_Terminal_Ileum_chr6_31276554_C2_ENSG00000146112.11	11	-0.00687916	0.0288711	0.811671	-0.037782	-0.0396395	-0.0430069	0.191874	1.35235e-08	0.977935	FALSE
Small_Intestine_Terminal_Ileum_chr6_31276554_C2_ENSG00000166278.14	4	-0.00696985	0.0152486	0.647612	0.00351716	0.0140331	-0.0300495	0.766094	2.13412e-07	0.949155	FALSE
Small_Intestine_Terminal_Ileum_chr6_31276554_C2_ENSG00000168477.17	14	-0.00261685	0.0150218	0.861705	-0.0182694	-0.0114046	-0.00660993	0.876695	1.02809e-08	0.983803	FALSE
Small_Intestine_Terminal_Ileum_chr6_31276554_C2_ENSG00000168631.12	5	-0.0223317	0.0172426	0.19527	-0.000335552	0.00291692	-0.0641235	0.564721	8.55795e-07	0.744521	FALSE
Small_Intestine_Terminal_Ileum_chr6_31276554_C2_ENSG00000196230.12	10	-0.0102519	0.0270306	0.704487	-0.019082	-0.0200801	0.00197718	0.828294	1.28891e-11	0.96166	FALSE
Small_Intestine_Terminal_Ileum_chr6_31276554_C2_ENSG00000196260.4	5	-0.0137278	0.0118359	0.246112	-0.0114374	-0.0120987	-0.113712	0.0853742	3.48041e-06	0.790177	FALSE
Small_Intestine_Terminal_Ileum_chr6_31276554_C2_ENSG00000198563.13	5	-0.0464589	0.028753	0.106138	-0.0401992	-0.0258678	-0.0250895	0.801191	1.16097e-07	0.618108	FALSE
Small_Intestine_Terminal_Ileum_chr6_31276554_C2_ENSG00000199332.1	9	-0.00538685	0.00834953	0.518819	-0.00845418	-0.00857668	-0.0208253	0.542175	1.11203e-13	0.918097	FALSE
Small_Intestine_Terminal_Ileum_chr6_31276554_C2_ENSG00000204301.6	5	-0.00349211	0.0193929	0.857096	-0.0063958	-0.00678366	-0.0652251	0.283647	0.000114725	0.98326	FALSE
Small_Intestine_Terminal_Ileum_chr6_31276554_C2_ENSG00000204304.11	2	-0.0399309	0.0291503	0.170741					0.0001107	0.718702	FALSE
Small_Intestine_Terminal_Ileum_chr6_31276554_C2_ENSG00000204305.13	7	0.0269099	0.0173785	0.121511	0.018094	0.0150968	0.0569472	0.50375	5.00317e-07	0.646546	FALSE
Small_Intestine_Terminal_Ileum_chr6_31276554_C2_ENSG00000204308.7	7	-0.0172535	0.0336286	0.60791	-0.00613025	-0.00856426	0.0898876	0.180851	2.94788e-08	0.940495	FALSE
Small_Intestine_Terminal_Ileum_chr6_31276554_C2_ENSG00000204310.12	10	-0.0317891	0.030552	0.298112	-0.0417021	-0.0343792	-0.0459648	0.770063	0.000503953	0.823556	FALSE
Small_Intestine_Terminal_Ileum_chr6_31276554_C2_ENSG00000204314.10	2	0.0256478	0.0175697	0.144353					4.5999e-07	0.684934	FALSE
Small_Intestine_Terminal_Ileum_chr6_31276554_C2_ENSG00000204315.3	10	0.0010483	0.0158242	0.947182	0.0188545	0.0147387	0.00156181	0.990793	2.55117e-09	0.993731	FALSE
Small_Intestine_Terminal_Ileum_chr6_31276554_C2_ENSG00000204338.8	12	-0.00615609	0.00734762	0.402124	-0.00444381	-0.00387705	-0.0091831	0.84917	1.06414e-16	0.877851	FALSE
Small_Intestine_Terminal_Ileum_chr6_31276554_C2_ENSG00000204344.14	13	-0.0110805	0.0148082	0.454302	-0.0192349	-0.0221885	-0.0221688	0.70915	7.64729e-12	0.898543	FALSE
Small_Intestine_Terminal_Ileum_chr6_31276554_C2_ENSG00000204348.9	13	0.00723454	0.0183629	0.693598	0.0310972	0.0247602	0.00279976	0.89391	7.4946e-11	0.959558	FALSE
Small_Intestine_Terminal_Ileum_chr6_31276554_C2_ENSG00000204351.11	6	0.00368093	0.0118258	0.755601	0.00950732	0.0135412	0.0214283	0.329252	3.00709e-16	0.96965	FALSE
Small_Intestine_Terminal_Ileum_chr6_31276554_C2_ENSG00000204356.13	10	0.0160821	0.0185318	0.385498	0.0153408	0.0162713	0.0276959	0.693245	2.5379e-08	0.872073	FALSE
Small_Intestine_Terminal_Ileum_chr6_31276554_C2_ENSG00000204366.3	13	-0.00546871	0.0130669	0.67557	-0.0235708	-0.0125256	-0.0286435	0.356609	3.16994e-08	0.955742	FALSE
Small_Intestine_Terminal_Ileum_chr6_31276554_C2_ENSG00000204371.11	4	-0.00731498	0.0260348	0.778734	0.00519355	0.00475516	0.0421774	0.555293	3.11394e-05	0.97394	FALSE
Small_Intestine_Terminal_Ileum_chr6_31276554_C2_ENSG00000204385.10	12	0.0376958	0.0263388	0.152375	0.04326	0.0424171	0.0713264	0.448323	6.29174e-08	0.696051	FALSE
Small_Intestine_Terminal_Ileum_chr6_31276554_C2_ENSG00000204386.10	14	0.0206692	0.0236465	0.382068	-0.0115989	-0.00809244	-0.0293154	0.107683	3.1428e-11	0.86964	FALSE
Small_Intestine_Terminal_Ileum_chr6_31276554_C2_ENSG00000204387.12	5	-0.0503665	0.0514045	0.327181	-0.0867391	-0.0991941	-0.0683179	0.899365	7.83894e-05	0.841698	FALSE
Small_Intestine_Terminal_Ileum_chr6_31276554_C2_ENSG00000204388.6	15	-0.0135514	0.0205256	0.509111	-0.00127633	0.00760369	-0.00870491	0.897636	9.64972e-13	0.915042	FALSE
Small_Intestine_Terminal_Ileum_chr6_31276554_C2_ENSG00000204389.9	11	0.0125367	0.015593	0.421401	-9.22356e-05	-0.00106046	-0.0440442	0.120481	6.27711e-09	0.885654	FALSE
Small_Intestine_Terminal_Ileum_chr6_31276554_C2_ENSG00000204390.9	14	-0.00242919	0.0117063	0.835611	-0.0113605	-0.00532814	0.00981243	0.251094	1.64132e-11	0.980728	FALSE
Small_Intestine_Terminal_Ileum_chr6_31276554_C2_ENSG00000204392.10	4	-0.0159821	0.0331754	0.629988	-0.000870215	0.00107992	-0.0572028	0.632593	3.67196e-07	0.94545	FALSE
Small_Intestine_Terminal_Ileum_chr6_31276554_C2_ENSG00000204394.12	9	0.00471676	0.0160903	0.769413	0.0164215	0.0175662	0.0166636	0.466592	2.19348e-06	0.972087	FALSE
Small_Intestine_Terminal_Ileum_chr6_31276554_C2_ENSG00000204396.10	6	-0.0325371	0.0241897	0.178599	-0.0356924	-0.0538175	-0.0659922	0.47146	1.63699e-05	0.727981	FALSE
Small_Intestine_Terminal_Ileum_chr6_31276554_C2_ENSG00000204410.14	5	0.0531366	0.0204304	0.00929893	0.0394566	0.0157692	-0.0238189	0.399446	1.46807e-06	0.189119	FALSE
Small_Intestine_Terminal_Ileum_chr6_31276554_C2_ENSG00000204420.8	15	-0.00907565	0.00788887	0.249964	-0.00397661	-0.00195659	-0.00824417	0.95107	2.19578e-10	0.793414	FALSE
Small_Intestine_Terminal_Ileum_chr6_31276554_C2_ENSG00000204421.2	4	0.0366017	0.010725	0.000643143	0.030831	0.0295949	0.0161027	0.356753	3.20558e-06	0.0293927	TRUE
Small_Intestine_Terminal_Ileum_chr6_31276554_C2_ENSG00000204427.11	15	0.00039989	0.0145146	0.97802	-0.0134575	-0.0114949	0.0296803	0.252224	1.15268e-09	0.997171	FALSE
Small_Intestine_Terminal_Ileum_chr6_31276554_C2_ENSG00000204428.12	7	0.00305132	0.0073997	0.680078	0.00449905	0.00570879	-0.0129473	0.33189	3.46949e-18	0.956556	FALSE
Small_Intestine_Terminal_Ileum_chr6_31276554_C2_ENSG00000204435.13	5	-0.0141081	0.0192921	0.464605	-0.0138065	-0.0111251	0.0187634	0.28908	2.77928e-06	0.902002	FALSE
Small_Intestine_Terminal_Ileum_chr6_31276554_C2_ENSG00000204438.10	6	0.00165725	0.0196569	0.932811	-0.00113336	0.00184886	0.042419	0.358386	4.96877e-06	0.992274	FALSE
Small_Intestine_Terminal_Ileum_chr6_31276554_C2_ENSG00000204439.3	15	0.0219832	0.0143908	0.126614	0.0187455	0.0166778	0.0233808	0.960925	1.75176e-10	0.655096	FALSE
Small_Intestine_Terminal_Ileum_chr6_31276554_C2_ENSG00000204444.10	11	-0.00486215	0.0154666	0.753244	0.00168221	-0.00797907	-0.0312282	0.362826	7.0852e-11	0.969161	FALSE
Small_Intestine_Terminal_Ileum_chr6_31276554_C2_ENSG00000204463.12	14	9.51878e-05	0.0176748	0.995703	-0.0258089	-0.0193815	-0.0119364	0.749815	3.90175e-18	0.999463	FALSE
Small_Intestine_Terminal_Ileum_chr6_31276554_C2_ENSG00000204469.12	7	-0.00312745	0.0226781	0.890315	-0.0030855	-0.0011471	0.000988413	0.847018	3.17828e-09	0.987264	FALSE
Small_Intestine_Terminal_Ileum_chr6_31276554_C2_ENSG00000204472.12	4	-0.0314963	0.039473	0.424917	-0.0334615	0.0303497	0.0750054	0.162479	1.9617e-06	0.887032	FALSE
Small_Intestine_Terminal_Ileum_chr6_31276554_C2_ENSG00000204475.9	13	0.0108059	0.0274956	0.694315	0.0151636	0.0116032	0.0553367	0.455911	6.20137e-13	0.959668	FALSE
Small_Intestine_Terminal_Ileum_chr6_31276554_C2_ENSG00000204482.10	9	0.0261018	0.0176655	0.139526	0.0136968	0.0181546	0.0655031	0.0728536	5.14906e-11	0.676312	FALSE
Small_Intestine_Terminal_Ileum_chr6_31276554_C2_ENSG00000204498.10	4	0.000997487	0.0244317	0.967433	0.013046	0.0128978	0.0441099	0.370628	7.52332e-08	0.995728	FALSE
Small_Intestine_Terminal_Ileum_chr6_31276554_C2_ENSG00000204516.9	11	-0.0141244	0.0146276	0.334244	-0.0191018	-0.0184775	-0.0125469	0.947366	1.97944e-12	0.845982	FALSE
Small_Intestine_Terminal_Ileum_chr6_31276554_C2_ENSG00000204520.12	5	-0.00472559	0.00873341	0.588443	-0.00284957	-0.00344205	-0.0190136	0.586836	5.69179e-56	0.93677	FALSE
Small_Intestine_Terminal_Ileum_chr6_31276554_C2_ENSG00000204525.16	7	0.032622	0.0174494	0.0615499	0.0277119	0.0346775	0.0307519	0.96037	1.90086e-22	0.506669	FALSE
Small_Intestine_Terminal_Ileum_chr6_31276554_C2_ENSG00000204528.3	4	-0.0110167	0.0145204	0.44803	-0.0145831	-0.0204702	-0.0291025	0.607382	4.33778e-52	0.896073	FALSE
Small_Intestine_Terminal_Ileum_chr6_31276554_C2_ENSG00000204531.17	4	0.00044882	0.0201922	0.982267	0.00377256	0.0151767	0.0371756	0.0989538	4.01865e-11	0.997488	FALSE
Small_Intestine_Terminal_Ileum_chr6_31276554_C2_ENSG00000204536.13	6	0.00369319	0.0128848	0.774395	-0.00142652	0.0141771	0.0842786	0.0186619	1.73129e-57	0.973272	FALSE
Small_Intestine_Terminal_Ileum_chr6_31276554_C2_ENSG00000204538.3	8	-0.0114908	0.00659976	0.0816669	-0.0154472	-0.015428	-0.0481873	0.0479735	2.39581e-36	0.56164	FALSE
Small_Intestine_Terminal_Ileum_chr6_31276554_C2_ENSG00000204540.10	5	-0.00849544	0.0114523	0.458204	-0.0155395	-0.0201422	-0.0290122	0.342956	2.97251e-30	0.899408	FALSE
Small_Intestine_Terminal_Ileum_chr6_31276554_C2_ENSG00000204544.5	6	-0.00312001	0.0100956	0.757287	0.00380703	0.00530965	0.0216678	0.347724	2.10753e-07	0.97006	FALSE
Small_Intestine_Terminal_Ileum_chr6_31276554_C2_ENSG00000204560.9	8	0.0201245	0.0189072	0.287154	0.0165278	0.021852	0.0165417	0.900256	9.68618e-10	0.817871	FALSE
Small_Intestine_Terminal_Ileum_chr6_31276554_C2_ENSG00000204564.11	14	-0.0354869	0.0271817	0.191708	-0.0069833	0.00563847	-0.0618269	0.518874	3.56398e-11	0.740604	FALSE
Small_Intestine_Terminal_Ileum_chr6_31276554_C2_ENSG00000204568.11	5	0.011392	0.017174	0.507118	0.00973281	0.0034206	0.0329652	0.562965	4.49143e-07	0.914416	FALSE
Small_Intestine_Terminal_Ileum_chr6_31276554_C2_ENSG00000204569.9	8	-0.0020098	0.0121766	0.868901	0.00157544	0.000616409	-0.0166167	0.594156	9.07502e-07	0.984912	FALSE
Small_Intestine_Terminal_Ileum_chr6_31276554_C2_ENSG00000204574.12	3	0.0227733	0.0288524	0.429935	0.0120688	0.00891777	-0.0217732	0.762456	7.72192e-06	0.888931	FALSE
Small_Intestine_Terminal_Ileum_chr6_31276554_C2_ENSG00000204576.11	8	0.0159307	0.0264945	0.547652	-0.000584254	-0.0174817	0.0545984	0.696113	3.03337e-06	0.925821	FALSE
Small_Intestine_Terminal_Ileum_chr6_31276554_C2_ENSG00000204580.13	4	-0.00549122	0.0248723	0.825266	-0.0273189	-0.0379913	-0.110795	0.215282	2.33408e-07	0.979761	FALSE
Small_Intestine_Terminal_Ileum_chr6_31276554_C2_ENSG00000204590.12	4	0.000134899	0.0318879	0.996625	0.00586757	0.0076875	0.215842	0.178047	2.39247e-05	0.999553	FALSE
Small_Intestine_Terminal_Ileum_chr6_31276554_C2_ENSG00000204592.8	5	-0.0178704	0.0192796	0.353975	-0.0157831	-0.00302619	0.0107216	0.57513	3.61253e-05	0.855753	FALSE
Small_Intestine_Terminal_Ileum_chr6_31276554_C2_ENSG00000204599.14	3	0.00209053	0.020361	0.918222	0.000440146	-7.55383e-05	-0.0353187	0.521654	8.10607e-06	0.99072	FALSE
Small_Intestine_Terminal_Ileum_chr6_31276554_C2_ENSG00000206337.10	5	-0.0315673	0.0339611	0.352624	-0.0293334	-0.0310838	0.162159	0.262752	3.42689e-06	0.855404	FALSE
Small_Intestine_Terminal_Ileum_chr6_31276554_C2_ENSG00000206344.7	11	0.00480895	0.0108112	0.656456	-0.000582056	-0.00366496	-0.0316661	0.0418552	2.49719e-22	0.951167	FALSE
Small_Intestine_Terminal_Ileum_chr6_31276554_C2_ENSG00000213654.9	6	-0.00125453	0.0406123	0.975357	0.00580223	0.00487059	0.0368138	0.419716	0.00305929	0.99694	FALSE
Small_Intestine_Terminal_Ileum_chr6_31276554_C2_ENSG00000213676.10	2	-0.0260043	0.0211009	0.217806					1.31581e-05	0.767714	FALSE
Small_Intestine_Terminal_Ileum_chr6_31276554_C2_ENSG00000213719.8	5	-0.0322433	0.0522654	0.537291	-0.0392976	-0.0595592	-0.236523	0.439714	1.39949e-07	0.923491	FALSE
Small_Intestine_Terminal_Ileum_chr6_31276554_C2_ENSG00000213722.8	10	0.0454358	0.0170326	0.00763981	0.0424764	0.0399168	0.0458201	0.989159	9.48259e-14	0.167705	FALSE
Small_Intestine_Terminal_Ileum_chr6_31276554_C2_ENSG00000213760.10	5	-0.0366647	0.0186905	0.0497998	-0.0304675	-0.0280226	-0.0260755	0.836292	1.96392e-09	0.463686	FALSE
Small_Intestine_Terminal_Ileum_chr6_31276554_C2_ENSG00000213780.10	15	-0.00545429	0.0058676	0.352598	-0.0054832	-0.00242578	0.00295273	0.164681	1.7686e-22	0.855404	FALSE
Small_Intestine_Terminal_Ileum_chr6_31276554_C2_ENSG00000214894.6	4	-0.0181767	0.0191725	0.343099	-0.0328809	-0.0353075	0.0297817	0.538263	3.8187e-10	0.851177	FALSE
Small_Intestine_Terminal_Ileum_chr6_31276554_C2_ENSG00000221988.12	3	-0.00210537	0.024124	0.930455	-0.00718969	0.0276148	0.0372467	0.425171	0.000754715	0.991824	FALSE
Small_Intestine_Terminal_Ileum_chr6_31276554_C2_ENSG00000224389.8	14	-0.0145283	0.0139734	0.298475	-0.00388496	-0.0115324	0.0121423	0.313316	2.85513e-10	0.82383	FALSE
Small_Intestine_Terminal_Ileum_chr6_31276554_C2_ENSG00000225851.1	5	-0.0117191	0.00537281	0.0291698	-0.0129486	-0.0132237	-0.0132253	0.90157	6.32401e-47	0.363957	FALSE
Small_Intestine_Terminal_Ileum_chr6_31276554_C2_ENSG00000225914.1	4	-0.00769448	0.028671	0.788413	-0.0103416	-0.0108907	-0.0170263	0.767147	0.129682	0.975289	FALSE
Small_Intestine_Terminal_Ileum_chr6_31276554_C2_ENSG00000226979.8	7	-0.0252264	0.0325178	0.437884	0.00298803	0.00496805	0.00149821	0.68054	2.65775e-07	0.892129	FALSE
Small_Intestine_Terminal_Ileum_chr6_31276554_C2_ENSG00000227507.2	18	-0.0240661	0.0224849	0.284476	-0.00852028	-0.00417651	0.0182522	0.13731	2.59454e-11	0.816228	FALSE
Small_Intestine_Terminal_Ileum_chr6_31276554_C2_ENSG00000227939.1	16	-0.0018738	0.00915661	0.837854	-0.00679771	-0.0081874	0.0305318	0.0706038	5.71349e-12	0.98083	FALSE
Small_Intestine_Terminal_Ileum_chr6_31276554_C2_ENSG00000228022.5	5	-0.00150931	0.0100568	0.880702	-0.00435331	-0.00355863	0.0024954	0.83502	4.92137e-09	0.985986	FALSE
Small_Intestine_Terminal_Ileum_chr6_31276554_C2_ENSG00000228415.3	4	0.000616402	0.0172969	0.971572	0.00615742	-0.00032628	0.046714	0.437307	2.46453e-07	0.996423	FALSE
Small_Intestine_Terminal_Ileum_chr6_31276554_C2_ENSG00000228727.8	5	0.0441851	0.0304744	0.147084	0.0284257	0.0164286	0.16891	0.245961	2.53987e-06	0.688854	FALSE
Small_Intestine_Terminal_Ileum_chr6_31276554_C2_ENSG00000228789.6	11	-0.0128365	0.0114362	0.261674	-0.0215423	-0.0254039	-0.0316113	0.287152	1.83759e-23	0.800483	FALSE
Small_Intestine_Terminal_Ileum_chr6_31276554_C2_ENSG00000231074.8	3	-0.00975125	0.0333863	0.77023	0.00507088	0.00631268	-0.295658	0.616213	0.000703828	0.972374	FALSE
Small_Intestine_Terminal_Ileum_chr6_31276554_C2_ENSG00000231852.6	8	0.0103265	0.00845226	0.221805	0.0144965	0.0148046	0.0448787	0.150685	9.9334e-14	0.771635	FALSE
Small_Intestine_Terminal_Ileum_chr6_31276554_C2_ENSG00000232810.3	18	0.00458038	0.0122927	0.70944	8.61909e-06	-0.0052098	-0.0180994	0.214594	1.10002e-15	0.962347	FALSE
Small_Intestine_Terminal_Ileum_chr6_31276554_C2_ENSG00000234006.1	14	0.0179714	0.00982626	0.0674127	0.0122092	0.0120395	-0.0170549	0.109201	3.15551e-12	0.523738	FALSE
Small_Intestine_Terminal_Ileum_chr6_31276554_C2_ENSG00000234745.10	12	-0.00835934	0.0198458	0.673599	-0.000275944	-0.00108815	0.00527801	0.803795	4.91202e-09	0.955318	FALSE
Small_Intestine_Terminal_Ileum_chr6_31276554_C2_ENSG00000235663.1	11	-0.00528149	0.00794118	0.506002	-0.00389348	-0.00484985	0.00948538	0.23716	8.06497e-11	0.914223	FALSE
Small_Intestine_Terminal_Ileum_chr6_31276554_C2_ENSG00000235781.1	12	-0.00254678	0.0140928	0.856591	-0.00342244	0.00093735	0.0304435	0.158498	1.79868e-06	0.983245	FALSE
Small_Intestine_Terminal_Ileum_chr6_31276554_C2_ENSG00000236603.2	13	0.017031	0.0124161	0.170162	0.00594577	0.00501224	0.0178648	0.971816	1.38388e-07	0.717784	FALSE
Small_Intestine_Terminal_Ileum_chr6_31276554_C2_ENSG00000237080.2	16	0.0100529	0.0171428	0.557594	0.000892965	0.00559518	-0.0381383	0.128204	9.98864e-08	0.928577	FALSE
Small_Intestine_Terminal_Ileum_chr6_31276554_C2_ENSG00000240053.8	4	-0.00527197	0.0257644	0.837867	0.00660137	0.00703783	0.0388068	0.521232	4.88063e-16	0.98083	FALSE
Small_Intestine_Terminal_Ileum_chr6_31276554_C2_ENSG00000241370.5	8	0.00360496	0.0257777	0.88878	0.00284627	0.00809428	0.0457012	0.298557	3.17957e-05	0.987198	FALSE
Small_Intestine_Terminal_Ileum_chr6_31276554_C2_ENSG00000241404.6	10	0.0411819	0.0390014	0.291011	-0.00100615	0.000581699	-0.0565363	0.310465	5.88677e-05	0.820132	FALSE
Small_Intestine_Terminal_Ileum_chr6_31276554_C2_ENSG00000243649.8	12	-0.0115859	0.027688	0.675622	-0.0637883	-0.0467228	-0.0230278	0.889704	4.44465e-06	0.955751	FALSE
Small_Intestine_Terminal_Ileum_chr6_31276554_C2_ENSG00000244731.7	11	-0.00390795	0.00821373	0.634229	-0.00491073	-0.00502504	0.0157293	0.227803	1.69725e-16	0.946491	FALSE
Small_Intestine_Terminal_Ileum_chr6_31276554_C2_ENSG00000248290.1	5	-0.0108575	0.00794109	0.171544	-0.0105144	-0.0112214	-0.00197152	0.763251	1.28107e-10	0.719572	FALSE
Small_Intestine_Terminal_Ileum_chr6_31276554_C2_ENSG00000250535.1	14	0.00368974	0.0104488	0.723993	0.0154133	0.0134403	0.0332639	0.0176914	1.48932e-14	0.964498	FALSE
Small_Intestine_Terminal_Ileum_chr6_31276554_C2_ENSG00000252743.1	4	-0.00122468	0.00884998	0.889939	0.000172826	0.000902894	0.00325869	0.973439	2.18781e-09	0.987264	FALSE
Small_Intestine_Terminal_Ileum_chr6_31276554_C2_ENSG00000271581.1	4	-0.01391	0.010163	0.171098	-0.0105547	-0.0117575	0.0056767	0.226591	7.31185e-15	0.719094	FALSE
Small_Intestine_Terminal_Ileum_chr6_31276554_C2_ENSG00000272221.1	5	0.00418822	0.00584987	0.474022	-9.24816e-05	0.000575874	0.00158534	0.871561	1.24623e-119	0.905044	FALSE
Small_Intestine_Terminal_Ileum_chr6_31276554_C2_ENSG00000272501.1	9	0.0221675	0.0138269	0.108887	0.0168744	0.00409989	-0.0291532	0.0326489	4.70099e-17	0.623176	FALSE
Small_Intestine_Terminal_Ileum_chr6_31276554_C2_ENSG00000272540.1	4	0.0185686	0.0187961	0.323202	0.0131336	0.0418818	-0.0532277	0.13188	3.20129e-07	0.839383	FALSE
Small_Intestine_Terminal_Ileum_chr6_31276554_C2_ENSG00000277402.1	6	0.011454	0.00633183	0.0704579	0.0078236	0.00747197	-0.00232379	0.136014	2.67514e-85	0.53282	FALSE
Small_Intestine_Terminal_Ileum_chr6_31276554_C2_ENSG00000280128.1	4	0.00883986	0.03318	0.789915	0.011794	0.00958153	-0.00364526	0.865418	0.00169047	0.975289	FALSE
Small_Intestine_Terminal_Ileum_chr6_31276554_C2_ENSG00000281756.1	7	-0.00363107	0.0128398	0.777332	-0.00452135	-0.00570194	-0.0254753	0.570219	2.69758e-07	0.973753	FALSE
Small_Intestine_Terminal_Ileum_chr6_31306250_B2_ENSG00000137310.11	4	0.0022754	0.0545865	0.96675	0.018959	0.064368	0.148389	0.195293	5.29937e-11	0.995663	FALSE
Small_Intestine_Terminal_Ileum_chr6_31306250_B2_ENSG00000137312.14	11	0.0284676	0.0176569	0.106904	0.0222755	0.0286399	0.062891	0.284617	1.15159e-14	0.619563	FALSE
Small_Intestine_Terminal_Ileum_chr6_31306250_B2_ENSG00000137331.11	16	-7.18768e-05	0.0211847	0.997293	-0.0192409	-0.0192318	-0.0179021	0.598164	1.37695e-08	0.9997	FALSE
Small_Intestine_Terminal_Ileum_chr6_31306250_B2_ENSG00000137337.14	3	-0.0354191	0.0594663	0.551431	-0.0170836	0.00821963	0.329642	0.353495	1.63758e-05	0.927037	FALSE
Small_Intestine_Terminal_Ileum_chr6_31306250_B2_ENSG00000137343.17	4	0.0862519	0.0701499	0.218871	0.0371196	0.0251826	0.426554	0.340411	0.00168477	0.768807	FALSE
Small_Intestine_Terminal_Ileum_chr6_31306250_B2_ENSG00000137404.14	5	0.0634189	0.0581953	0.275819	0.0869578	0.0854782	0.175007	0.38199	1.42703e-05	0.810597	FALSE
Small_Intestine_Terminal_Ileum_chr6_31306250_B2_ENSG00000137411.16	7	-0.0136323	0.0163603	0.404701	-0.00691742	-0.00613518	-0.0214449	0.919685	3.6975e-44	0.878998	FALSE
Small_Intestine_Terminal_Ileum_chr6_31306250_B2_ENSG00000146112.11	10	0.00975206	0.0864463	0.910181	-0.110226	-0.0679002	-0.156055	0.0307381	6.98507e-08	0.989856	FALSE
Small_Intestine_Terminal_Ileum_chr6_31306250_B2_ENSG00000166278.14	11	-0.00824473	0.0429019	0.847604	0.0122698	0.00553591	0.0123591	0.77341	1.41385e-07	0.982185	FALSE
Small_Intestine_Terminal_Ileum_chr6_31306250_B2_ENSG00000168477.17	13	0.0474017	0.0304226	0.119208	0.0356305	0.0352203	0.122168	0.229713	1.94885e-09	0.642174	FALSE
Small_Intestine_Terminal_Ileum_chr6_31306250_B2_ENSG00000168631.12	4	-0.0516061	0.0257816	0.0453213	-0.0393399	-0.0383491	-0.140195	0.513514	2.66053e-06	0.445018	FALSE
Small_Intestine_Terminal_Ileum_chr6_31306250_B2_ENSG00000196230.12	10	0.0245777	0.0443383	0.579359	-0.0168015	-0.0159698	0.00924765	0.858954	1.82872e-10	0.934659	FALSE
Small_Intestine_Terminal_Ileum_chr6_31306250_B2_ENSG00000196260.4	5	-0.0111201	0.0481434	0.81733	-0.0263419	-0.0218003	-0.371409	0.0860057	3.9345e-06	0.978673	FALSE
Small_Intestine_Terminal_Ileum_chr6_31306250_B2_ENSG00000198563.13	3	-0.143567	0.0525534	0.00629825	-0.121209	-0.0384208	-0.27125	0.593241	2.57631e-07	0.147962	FALSE
Small_Intestine_Terminal_Ileum_chr6_31306250_B2_ENSG00000199332.1	9	-0.00497012	0.0185527	0.788782	-0.0239992	-0.0216633	-0.0156625	0.85311	2.62579e-13	0.975289	FALSE
Small_Intestine_Terminal_Ileum_chr6_31306250_B2_ENSG00000204301.6	6	-0.0611616	0.0483246	0.205642	-0.0685571	-0.0707541	-0.219727	0.203587	9.18882e-05	0.755245	FALSE
Small_Intestine_Terminal_Ileum_chr6_31306250_B2_ENSG00000204304.11	2	-0.0792945	0.0613466	0.196161					0.000110963	0.74568	FALSE
Small_Intestine_Terminal_Ileum_chr6_31306250_B2_ENSG00000204305.13	8	0.0958717	0.0387192	0.0132834	0.0929379	0.0965827	0.172681	0.396126	4.02666e-07	0.235368	FALSE
Small_Intestine_Terminal_Ileum_chr6_31306250_B2_ENSG00000204308.7	8	-0.0456941	0.0821862	0.578223	-0.0130431	-0.0181876	0.0128506	0.774317	2.25354e-08	0.934391	FALSE
Small_Intestine_Terminal_Ileum_chr6_31306250_B2_ENSG00000204310.12	10	-0.0573419	0.0623523	0.357759	-0.0450797	-0.0379358	-0.0620744	0.961161	0.00049311	0.858145	FALSE
Small_Intestine_Terminal_Ileum_chr6_31306250_B2_ENSG00000204314.10	2	0.0862019	0.0605738	0.154711					4.97156e-07	0.698028	FALSE
Small_Intestine_Terminal_Ileum_chr6_31306250_B2_ENSG00000204315.3	2	0.0685648	0.0379855	0.0710709					0.000163223	0.535051	FALSE
Small_Intestine_Terminal_Ileum_chr6_31306250_B2_ENSG00000204338.8	13	-0.0343628	0.0184974	0.0632106	-0.0198752	-0.0264896	-0.0658853	0.432951	9.94836e-17	0.511561	FALSE
Small_Intestine_Terminal_Ileum_chr6_31306250_B2_ENSG00000204344.14	13	-0.0514355	0.03158	0.103369	-0.0604243	-0.0588827	-0.0286169	0.7459	4.22428e-12	0.612206	FALSE
Small_Intestine_Terminal_Ileum_chr6_31306250_B2_ENSG00000204348.9	13	0.0312482	0.0369292	0.397461	0.0256352	0.0299381	-0.0544953	0.200708	7.49786e-11	0.876406	FALSE
Small_Intestine_Terminal_Ileum_chr6_31306250_B2_ENSG00000204351.11	6	0.0081065	0.028609	0.776905	0.0102881	0.00675194	-0.0210091	0.575622	1.1053e-16	0.973729	FALSE
Small_Intestine_Terminal_Ileum_chr6_31306250_B2_ENSG00000204356.13	10	0.0387269	0.0370456	0.295845	0.0500475	0.0425794	0.109792	0.234737	2.55889e-08	0.822162	FALSE
Small_Intestine_Terminal_Ileum_chr6_31306250_B2_ENSG00000204366.3	14	-0.0215082	0.0285615	0.451422	-0.00817304	-0.0073203	-0.0730618	0.369731	2.59112e-09	0.897444	FALSE
Small_Intestine_Terminal_Ileum_chr6_31306250_B2_ENSG00000204371.11	6	-0.0875626	0.0724921	0.227089	0.00641175	-0.0411544	-0.114616	0.846872	8.02587e-06	0.775532	FALSE
Small_Intestine_Terminal_Ileum_chr6_31306250_B2_ENSG00000204385.10	13	-0.054119	0.0475164	0.254722	-0.00773557	-0.0254994	-0.0812773	0.749873	6.22636e-08	0.795554	FALSE
Small_Intestine_Terminal_Ileum_chr6_31306250_B2_ENSG00000204386.10	14	0.0794653	0.0517259	0.124471	0.067903	0.0589453	-0.0271366	0.116358	3.93593e-11	0.651391	FALSE
Small_Intestine_Terminal_Ileum_chr6_31306250_B2_ENSG00000204387.12	5	-0.167316	0.114842	0.145136	-0.183969	-0.230304	-0.206376	0.904092	8.29565e-05	0.686034	FALSE
Small_Intestine_Terminal_Ileum_chr6_31306250_B2_ENSG00000204388.6	16	-0.0624709	0.0337125	0.0638756	-0.0161442	-0.00444067	-0.0896344	0.669204	5.22052e-13	0.513388	FALSE
Small_Intestine_Terminal_Ileum_chr6_31306250_B2_ENSG00000204389.9	2	0.00984731	0.155233	0.949419					1.94651e-06	0.993864	FALSE
Small_Intestine_Terminal_Ileum_chr6_31306250_B2_ENSG00000204390.9	14	0.0240931	0.0173629	0.165252	0.0121587	0.022242	0.0509302	0.111656	1.62704e-11	0.71171	FALSE
Small_Intestine_Terminal_Ileum_chr6_31306250_B2_ENSG00000204392.10	4	0.0129649	0.116852	0.911655	-0.102597	-0.141283	0.544123	0.32419	2.27263e-07	0.990058	FALSE
Small_Intestine_Terminal_Ileum_chr6_31306250_B2_ENSG00000204394.12	9	0.0387153	0.0425333	0.362699	0.0446159	0.0523529	0.0454419	0.885991	2.31297e-06	0.860449	FALSE
Small_Intestine_Terminal_Ileum_chr6_31306250_B2_ENSG00000204396.10	7	-0.0796199	0.0791192	0.314257	-0.111901	-0.0882225	-0.208278	0.350441	1.81448e-05	0.833998	FALSE
Small_Intestine_Terminal_Ileum_chr6_31306250_B2_ENSG00000204410.14	5	0.05206	0.0625294	0.405089	0.0580741	0.0743825	-0.43458	0.0628547	1.49846e-06	0.879235	FALSE
Small_Intestine_Terminal_Ileum_chr6_31306250_B2_ENSG00000204420.8	15	-0.031577	0.0187284	0.0917855	-0.025359	-0.0288171	-0.00107814	0.315758	2.34636e-10	0.587109	FALSE
Small_Intestine_Terminal_Ileum_chr6_31306250_B2_ENSG00000204421.2	4	0.0943599	0.0324625	0.00365217	0.0772856	0.0740604	0.0206137	0.332549	3.4631e-06	0.102894	FALSE
Small_Intestine_Terminal_Ileum_chr6_31306250_B2_ENSG00000204427.11	17	-0.0427596	0.0303501	0.158871	0.00133963	0.00158788	0.023709	0.178764	7.25441e-10	0.704179	FALSE
Small_Intestine_Terminal_Ileum_chr6_31306250_B2_ENSG00000204428.12	7	-0.0204431	0.0200721	0.308449	-0.0135665	-0.0133489	-0.0694172	0.246301	3.84897e-18	0.830095	FALSE
Small_Intestine_Terminal_Ileum_chr6_31306250_B2_ENSG00000204435.13	5	0.0139255	0.0795526	0.861042	0.0245011	0.0224448	-0.00474323	0.872907	5.25824e-06	0.983778	FALSE
Small_Intestine_Terminal_Ileum_chr6_31306250_B2_ENSG00000204438.10	4	0.0162401	0.049235	0.741515	-0.0164041	-0.0182702	-0.0779536	0.184571	3.66254e-05	0.966728	FALSE
Small_Intestine_Terminal_Ileum_chr6_31306250_B2_ENSG00000204439.3	15	0.0688332	0.0279498	0.0137878	0.0274351	0.0260993	0.102758	0.547991	1.83112e-10	0.240781	FALSE
Small_Intestine_Terminal_Ileum_chr6_31306250_B2_ENSG00000204444.10	12	-0.020631	0.0286991	0.472218	0.00951203	0.0161634	-0.0350156	0.779843	5.21966e-11	0.904687	FALSE
Small_Intestine_Terminal_Ileum_chr6_31306250_B2_ENSG00000204463.12	14	-0.00461459	0.0338894	0.89169	-0.03328	-0.0346262	-0.0312667	0.737368	3.91924e-18	0.987371	FALSE
Small_Intestine_Terminal_Ileum_chr6_31306250_B2_ENSG00000204469.12	7	-0.0203612	0.0701359	0.771578	-0.0134837	-0.0172412	-0.000746109	0.755516	1.63181e-08	0.972756	FALSE
Small_Intestine_Terminal_Ileum_chr6_31306250_B2_ENSG00000204472.12	5	-0.0261239	0.040338	0.517229	-0.0445542	-0.0868604	0.0103373	0.697903	5.6597e-08	0.917653	FALSE
Small_Intestine_Terminal_Ileum_chr6_31306250_B2_ENSG00000204475.9	15	-0.0190675	0.0445498	0.668648	0.0139862	-0.00426678	-0.188964	0.252725	2.29537e-14	0.954368	FALSE
Small_Intestine_Terminal_Ileum_chr6_31306250_B2_ENSG00000204482.10	9	0.0196295	0.0329503	0.551356	0.0408148	0.0414718	0.082255	0.193805	3.28404e-11	0.927008	FALSE
Small_Intestine_Terminal_Ileum_chr6_31306250_B2_ENSG00000204498.10	8	0.0649971	0.0419675	0.121443	0.0809758	0.0901388	0.0013553	0.589911	2.73379e-09	0.646395	FALSE
Small_Intestine_Terminal_Ileum_chr6_31306250_B2_ENSG00000204516.9	11	-0.0437281	0.0471207	0.353407	-0.0661283	-0.0631807	-0.0332203	0.896938	2.46927e-12	0.855642	FALSE
Small_Intestine_Terminal_Ileum_chr6_31306250_B2_ENSG00000204520.12	5	-0.0327705	0.0134639	0.014935	-0.0395846	-0.0386429	-0.0824988	0.1766	6.38011e-56	0.251822	FALSE
Small_Intestine_Terminal_Ileum_chr6_31306250_B2_ENSG00000204525.16	7	0.0771401	0.0305933	0.0116864	0.0917632	0.0972201	0.085497	0.906127	2.02069e-22	0.217854	FALSE
Small_Intestine_Terminal_Ileum_chr6_31306250_B2_ENSG00000204528.3	4	0.0190684	0.0328794	0.56195	-0.0119254	-0.0114131	-0.107949	0.100017	4.81197e-49	0.929642	FALSE
Small_Intestine_Terminal_Ileum_chr6_31306250_B2_ENSG00000204531.17	4	0.0203358	0.036268	0.574995	0.0448887	0.0475675	0.0681787	0.30342	3.97562e-11	0.933462	FALSE
Small_Intestine_Terminal_Ileum_chr6_31306250_B2_ENSG00000204536.13	5	0.00653473	0.0380042	0.863479	0.0530823	0.0363575	0.23544	0.111835	2.39349e-57	0.983888	FALSE
Small_Intestine_Terminal_Ileum_chr6_31306250_B2_ENSG00000204538.3	8	-0.0093681	0.021126	0.657447	-0.0238331	-0.0265667	-0.123163	0.0423752	3.03467e-36	0.951394	FALSE
Small_Intestine_Terminal_Ileum_chr6_31306250_B2_ENSG00000204540.10	5	0.000709526	0.0373257	0.984834	-0.0286065	-0.0357007	-0.0758631	0.270808	3.91261e-30	0.99803	FALSE
Small_Intestine_Terminal_Ileum_chr6_31306250_B2_ENSG00000204544.5	5	-0.0249366	0.0216858	0.250182	-0.0117402	-0.00917888	0.0148318	0.508279	7.76998e-07	0.79351	FALSE
Small_Intestine_Terminal_Ileum_chr6_31306250_B2_ENSG00000204560.9	8	0.0792863	0.0412323	0.0544905	0.0848522	-0.0169622	-0.0240611	0.106909	1.00894e-09	0.482448	FALSE
Small_Intestine_Terminal_Ileum_chr6_31306250_B2_ENSG00000204564.11	11	-0.122455	0.0677857	0.0708404	-0.140619	-0.164887	-0.108393	0.925587	4.56587e-10	0.534187	FALSE
Small_Intestine_Terminal_Ileum_chr6_31306250_B2_ENSG00000204568.11	5	0.109624	0.056992	0.0544173	0.0763063	0.0863011	0.0683766	0.737823	2.27974e-06	0.482287	FALSE
Small_Intestine_Terminal_Ileum_chr6_31306250_B2_ENSG00000204569.9	10	0.0103459	0.0224617	0.645085	0.0209411	0.0255975	0.0551314	0.382315	2.59585e-06	0.948737	FALSE
Small_Intestine_Terminal_Ileum_chr6_31306250_B2_ENSG00000204574.12	11	0.0144217	0.0526872	0.784298	0.0539754	0.0581504	0.0622218	0.663817	9.48532e-13	0.974665	FALSE
Small_Intestine_Terminal_Ileum_chr6_31306250_B2_ENSG00000204576.11	8	-0.0158542	0.0684041	0.816715	-0.062207	-0.0379304	-0.198858	0.41411	1.24645e-05	0.978609	FALSE
Small_Intestine_Terminal_Ileum_chr6_31306250_B2_ENSG00000204580.13	9	0.0465127	0.0568756	0.413473	0.0619913	0.078815	0.119259	0.429937	8.49587e-09	0.882621	FALSE
Small_Intestine_Terminal_Ileum_chr6_31306250_B2_ENSG00000204590.12	4	0.0867608	0.0644368	0.178158	0.076657	0.0711517	0.513293	0.210783	2.47441e-05	0.727619	FALSE
Small_Intestine_Terminal_Ileum_chr6_31306250_B2_ENSG00000204592.8	4	0.0144372	0.0452893	0.749895	0.0231666	0.0366697	0.115206	0.50926	0.000132891	0.968462	FALSE
Small_Intestine_Terminal_Ileum_chr6_31306250_B2_ENSG00000204599.14	2	-0.0196153	0.0472864	0.678274					2.52491e-05	0.956305	FALSE
Small_Intestine_Terminal_Ileum_chr6_31306250_B2_ENSG00000206337.10	5	-0.0133294	0.0582815	0.819096	0.0295318	0.0355505	0.0367468	0.763359	4.16828e-06	0.978756	FALSE
Small_Intestine_Terminal_Ileum_chr6_31306250_B2_ENSG00000206344.7	12	0.0268159	0.0158225	0.0901135	0.01467	0.0113145	0.00612074	0.502806	2.80228e-21	0.583091	FALSE
Small_Intestine_Terminal_Ileum_chr6_31306250_B2_ENSG00000213654.9	6	-0.0357456	0.135319	0.791658	0.0129661	0.0146361	0.0673694	0.752453	0.00028813	0.975296	FALSE
Small_Intestine_Terminal_Ileum_chr6_31306250_B2_ENSG00000213676.10	2	-0.106	0.0388235	0.00632777					1.39778e-05	0.148216	FALSE
Small_Intestine_Terminal_Ileum_chr6_31306250_B2_ENSG00000213719.8	14	-0.0527251	0.0833171	0.526848	-0.242984	-0.223799	-0.0754567	0.902778	3.32114e-09	0.920747	FALSE
Small_Intestine_Terminal_Ileum_chr6_31306250_B2_ENSG00000213722.8	10	0.1097	0.0408422	0.00723235	0.0657203	0.0754197	-0.00122836	0.136211	5.92916e-14	0.161809	FALSE
Small_Intestine_Terminal_Ileum_chr6_31306250_B2_ENSG00000213760.10	5	0.00655072	0.0362107	0.856441	0.0121813	0.0132063	-0.0522927	0.600103	2.08098e-09	0.983177	FALSE
Small_Intestine_Terminal_Ileum_chr6_31306250_B2_ENSG00000213780.10	12	-0.00282284	0.00956454	0.76789	-0.00129802	-0.00245959	-0.00395319	0.882111	1.20384e-18	0.971912	FALSE
Small_Intestine_Terminal_Ileum_chr6_31306250_B2_ENSG00000214894.6	4	0.0220095	0.043984	0.616795	-0.00166015	-0.0166161	-0.0965255	0.260096	3.24713e-09	0.942325	FALSE
Small_Intestine_Terminal_Ileum_chr6_31306250_B2_ENSG00000221988.12	3	0.0048012	0.0851277	0.955023	-0.034586	-0.0785783	0.172734	0.257027	0.000787143	0.994514	FALSE
Small_Intestine_Terminal_Ileum_chr6_31306250_B2_ENSG00000224389.8	14	-0.0400735	0.0292501	0.170677	-0.0298303	-0.0272439	-0.00467327	0.556822	2.93556e-10	0.718598	FALSE
Small_Intestine_Terminal_Ileum_chr6_31306250_B2_ENSG00000225851.1	5	-0.020139	0.0169556	0.234931	-0.0239797	-0.0280986	-0.0412985	0.564796	7.19401e-47	0.781542	FALSE
Small_Intestine_Terminal_Ileum_chr6_31306250_B2_ENSG00000225914.1	8	0.00515547	0.0632307	0.935017	-0.0311759	-0.0180038	-0.0674481	0.314294	0.047021	0.992606	FALSE
Small_Intestine_Terminal_Ileum_chr6_31306250_B2_ENSG00000226979.8	7	-0.0455572	0.0665858	0.493857	-0.000309765	0.00800759	0.00948802	0.677136	2.7046e-07	0.910592	FALSE
Small_Intestine_Terminal_Ileum_chr6_31306250_B2_ENSG00000227507.2	7	-0.0743816	0.0523507	0.155366	-0.0171325	-0.00472902	0.0875049	0.055055	2.28499e-06	0.69935	FALSE
Small_Intestine_Terminal_Ileum_chr6_31306250_B2_ENSG00000227939.1	15	-0.0315064	0.0205351	0.124963	0.0190431	0.012835	0.0433501	0.0691378	7.61614e-12	0.652377	FALSE
Small_Intestine_Terminal_Ileum_chr6_31306250_B2_ENSG00000228022.5	6	-9.47053e-05	0.0322505	0.997657	-0.00742543	-0.000518411	0.0180492	0.840642	2.00404e-08	0.999729	FALSE
Small_Intestine_Terminal_Ileum_chr6_31306250_B2_ENSG00000228415.3	4	0.0163254	0.0277615	0.556494	0.0164409	0.0149639	0.110424	0.278626	2.41927e-07	0.928272	FALSE
Small_Intestine_Terminal_Ileum_chr6_31306250_B2_ENSG00000228727.8	5	0.0938982	0.104697	0.369793	0.105647	0.1329	0.659569	0.0699607	2.81397e-06	0.864059	FALSE
Small_Intestine_Terminal_Ileum_chr6_31306250_B2_ENSG00000228789.6	11	-0.0195645	0.0290107	0.500065	-0.0426661	-0.049613	0.0141915	0.448344	1.9591e-23	0.912621	FALSE
Small_Intestine_Terminal_Ileum_chr6_31306250_B2_ENSG00000231074.8	2	0.0723127	0.0569123	0.203871					0.00266507	0.753774	FALSE
Small_Intestine_Terminal_Ileum_chr6_31306250_B2_ENSG00000231852.6	8	0.0384635	0.0194654	0.0481556	0.0460169	0.0526705	0.0550441	0.822687	5.51256e-14	0.456345	FALSE
Small_Intestine_Terminal_Ileum_chr6_31306250_B2_ENSG00000232810.3	18	-0.00924371	0.029356	0.75285	-0.0236451	-0.0298981	-0.0582427	0.257115	1.20899e-15	0.969074	FALSE
Small_Intestine_Terminal_Ileum_chr6_31306250_B2_ENSG00000234006.1	12	0.0421739	0.0181806	0.0203561	0.0347864	0.0388794	0.00765764	0.405593	6.97808e-12	0.301379	FALSE
Small_Intestine_Terminal_Ileum_chr6_31306250_B2_ENSG00000234745.10	11	0.0671218	0.0411263	0.10266	0.0797864	0.0789114	0.154863	0.479735	1.80747e-08	0.610436	FALSE
Small_Intestine_Terminal_Ileum_chr6_31306250_B2_ENSG00000235663.1	11	-0.0200135	0.0182767	0.273504	0.00348812	-0.0105257	-0.0112	0.780423	3.60212e-13	0.80908	FALSE
Small_Intestine_Terminal_Ileum_chr6_31306250_B2_ENSG00000235781.1	11	0.0349707	0.0267387	0.190918	0.0475767	0.0360621	0.102193	0.189208	3.95332e-06	0.739818	FALSE
Small_Intestine_Terminal_Ileum_chr6_31306250_B2_ENSG00000236603.2	12	0.0122367	0.0265189	0.644487	-0.00660528	-0.0171548	0.00157809	0.87001	1.3428e-07	0.948553	FALSE
Small_Intestine_Terminal_Ileum_chr6_31306250_B2_ENSG00000237080.2	15	0.0249164	0.0361406	0.490553	0.00590245	0.000518561	-0.055091	0.25921	7.69611e-08	0.909988	FALSE
Small_Intestine_Terminal_Ileum_chr6_31306250_B2_ENSG00000240053.8	4	0.0213858	0.0402359	0.595065	0.0305782	0.0233745	0.138086	0.148832	4.6924e-16	0.9376	FALSE
Small_Intestine_Terminal_Ileum_chr6_31306250_B2_ENSG00000241370.5	2	-0.0719263	0.0487216	0.139871					0.000645639	0.677171	FALSE
Small_Intestine_Terminal_Ileum_chr6_31306250_B2_ENSG00000241404.6	10	0.0958626	0.0799864	0.230728	-0.000374319	0.00990835	-0.0864822	0.353339	4.92443e-05	0.777824	FALSE
Small_Intestine_Terminal_Ileum_chr6_31306250_B2_ENSG00000243649.8	12	-0.0890183	0.0721095	0.217021	0.000789968	-0.0460897	-0.178347	0.662023	4.98642e-06	0.767024	FALSE
Small_Intestine_Terminal_Ileum_chr6_31306250_B2_ENSG00000244731.7	11	-0.0142796	0.026651	0.592096	-0.0276389	-0.0257654	0.0344186	0.362105	2.00768e-16	0.937228	FALSE
Small_Intestine_Terminal_Ileum_chr6_31306250_B2_ENSG00000248290.1	5	-0.0211697	0.0202499	0.295826	-0.0149571	-0.0159849	-0.00988337	0.897643	1.35656e-10	0.822149	FALSE
Small_Intestine_Terminal_Ileum_chr6_31306250_B2_ENSG00000250535.1	14	0.0150287	0.0225444	0.505012	0.0324604	0.0282992	0.0762962	0.0247702	1.54018e-14	0.914084	FALSE
Small_Intestine_Terminal_Ileum_chr6_31306250_B2_ENSG00000252743.1	4	-0.0566649	0.0182685	0.00192361	-0.0543139	-0.0671658	-0.289846	0.429065	2.48069e-09	0.0659242	FALSE
Small_Intestine_Terminal_Ileum_chr6_31306250_B2_ENSG00000271581.1	3	-0.0321912	0.0164579	0.0504681	-0.0294035	-0.0291937	-0.0704892	0.789264	4.17667e-15	0.466062	FALSE
Small_Intestine_Terminal_Ileum_chr6_31306250_B2_ENSG00000272221.1	5	-0.0128403	0.0142438	0.367339	-0.0188241	-0.02267	-0.0408968	0.469154	1.63032e-119	0.862622	FALSE
Small_Intestine_Terminal_Ileum_chr6_31306250_B2_ENSG00000272501.1	9	0.0686341	0.0227193	0.00251974	0.0428609	0.0325768	0.0406242	0.501677	4.6641e-17	0.0796975	FALSE
Small_Intestine_Terminal_Ileum_chr6_31306250_B2_ENSG00000272540.1	3	0.0233067	0.0486044	0.63157	0.000602176	0.075382	-0.200527	0.220695	3.80532e-07	0.945869	FALSE
Small_Intestine_Terminal_Ileum_chr6_31306250_B2_ENSG00000277402.1	6	0.0329055	0.0140179	0.0189052	0.0282337	0.028043	0.0224057	0.571451	3.01115e-85	0.288613	FALSE
Small_Intestine_Terminal_Ileum_chr6_31306250_B2_ENSG00000281756.1	7	0.00271026	0.0424586	0.949103	0.0243496	0.0144794	-0.12888	0.28609	3.07531e-07	0.993823	FALSE
Small_Intestine_Terminal_Ileum_chr6_32707868_A2_ENSG00000030110.12	2	0.0579651	0.164712	0.724899					8.25789e-05	0.964694	FALSE
Small_Intestine_Terminal_Ileum_chr6_32707868_A2_ENSG00000096433.10	3	0.00515177	0.0960767	0.957237	0.00803844	0.00594123	0.034946	0.868416	0.00201862	0.99464	FALSE
Small_Intestine_Terminal_Ileum_chr6_32707868_A2_ENSG00000112473.17	6	0.0144435	0.135114	0.914869	-0.0274142	0.00561295	0.342558	0.165021	4.4336e-10	0.990367	FALSE
Small_Intestine_Terminal_Ileum_chr6_32707868_A2_ENSG00000112511.17	5	-0.0313115	0.102066	0.759013	-0.053029	-0.0494165	-0.333694	0.361341	2.94658e-05	0.970355	FALSE
Small_Intestine_Terminal_Ileum_chr6_32707868_A2_ENSG00000112514.15	6	-0.0752934	0.054192	0.164717	-0.0514837	-0.046377	-0.103803	0.878502	1.80881e-05	0.711052	FALSE
Small_Intestine_Terminal_Ileum_chr6_32707868_A2_ENSG00000166278.14	3	-0.0472942	0.0445337	0.288242	-0.0179778	-0.0935184	-0.156997	0.633476	6.1915e-06	0.818279	FALSE
Small_Intestine_Terminal_Ileum_chr6_32707868_A2_ENSG00000168394.10	5	-0.0774708	0.046884	0.0984543	-0.0709076	-0.0766121	-0.143492	0.533815	3.01106e-08	0.601631	FALSE
Small_Intestine_Terminal_Ileum_chr6_32707868_A2_ENSG00000168477.17	3	-0.0723751	0.0599436	0.227283	-0.0631384	-0.0615195	0.267841	0.507344	3.60429e-06	0.775564	FALSE
Small_Intestine_Terminal_Ileum_chr6_32707868_A2_ENSG00000179344.16	5	0.0161473	0.0310405	0.602925	0.0303949	0.0391426	0.0889184	0.160247	4.95269e-55	0.939525	FALSE
Small_Intestine_Terminal_Ileum_chr6_32707868_A2_ENSG00000196126.11	6	0.0099825	0.0455818	0.826649	-0.00635844	-0.0128737	-0.0539881	0.492023	4.99737e-18	0.979969	FALSE
Small_Intestine_Terminal_Ileum_chr6_32707868_A2_ENSG00000196301.3	6	-0.00992083	0.0266041	0.709218	-0.0263895	-0.0255491	-0.0342099	0.506509	3.1959e-27	0.962347	FALSE
Small_Intestine_Terminal_Ileum_chr6_32707868_A2_ENSG00000196735.11	4	-0.0296443	0.0845893	0.726001	0.00602867	6.87649e-05	-0.0272257	0.993526	1.58988e-16	0.964867	FALSE
Small_Intestine_Terminal_Ileum_chr6_32707868_A2_ENSG00000197251.3	3	-0.0114398	0.111653	0.918393	0.0235479	0.141185	-0.174208	0.494221	2.46451e-05	0.99072	FALSE
Small_Intestine_Terminal_Ileum_chr6_32707868_A2_ENSG00000197283.14	13	-0.0378296	0.0497857	0.447345	-0.0335479	-0.0465662	-0.0208725	0.847034	2.17776e-13	0.89593	FALSE
Small_Intestine_Terminal_Ileum_chr6_32707868_A2_ENSG00000198502.5	7	-0.0307516	0.0441952	0.486546	0.0233172	0.0183816	-0.0343437	0.962178	5.28896e-54	0.908776	FALSE
Small_Intestine_Terminal_Ileum_chr6_32707868_A2_ENSG00000202441.2	10	0.00689607	0.0412773	0.867317	0.0102093	0.0100371	0.0448535	0.752377	9.58578e-08	0.984498	FALSE
Small_Intestine_Terminal_Ileum_chr6_32707868_A2_ENSG00000204188.7	8	-0.0814208	0.0473178	0.0853009	-0.00596146	-0.0158415	-0.0460979	0.643431	1.54055e-06	0.571129	FALSE
Small_Intestine_Terminal_Ileum_chr6_32707868_A2_ENSG00000204194.1	15	-0.00691931	0.0200029	0.729406	-0.0129964	-0.0121507	-0.0389177	0.287727	5.12432e-12	0.965473	FALSE
Small_Intestine_Terminal_Ileum_chr6_32707868_A2_ENSG00000204209.11	15	0.0541547	0.0433781	0.211872	0.0252472	0.0293755	0.113809	0.445461	3.73644e-13	0.762403	FALSE
Small_Intestine_Terminal_Ileum_chr6_32707868_A2_ENSG00000204220.11	5	0.0290608	0.0862976	0.736305	0.0410189	0.0291392	0.00978211	0.936796	8.44677e-06	0.966453	FALSE
Small_Intestine_Terminal_Ileum_chr6_32707868_A2_ENSG00000204227.4	5	-0.0781651	0.0455819	0.0863772	-0.0582977	-0.0338614	0.0213515	0.400025	5.16112e-08	0.573944	FALSE
Small_Intestine_Terminal_Ileum_chr6_32707868_A2_ENSG00000204228.3	5	0.115102	0.0884398	0.193095	0.0640825	0.0658032	0.0340318	0.829082	2.89272e-09	0.741893	FALSE
Small_Intestine_Terminal_Ileum_chr6_32707868_A2_ENSG00000204231.10	7	0.00843956	0.0603483	0.888781	-0.0411631	-0.0555543	0.354658	0.182873	3.40161e-10	0.987198	FALSE
Small_Intestine_Terminal_Ileum_chr6_32707868_A2_ENSG00000204248.10	16	-0.0123862	0.0370929	0.738437	-0.00469133	0.0112377	0.0166224	0.617655	1.65265e-14	0.966728	FALSE
Small_Intestine_Terminal_Ileum_chr6_32707868_A2_ENSG00000204252.13	9	-0.0539188	0.0626252	0.389251	-0.0230007	-0.0341773	0.054988	0.114467	1.41789e-11	0.873774	FALSE
Small_Intestine_Terminal_Ileum_chr6_32707868_A2_ENSG00000204256.12	9	0.0249256	0.0398863	0.532026	-0.011278	-0.00765663	-0.0310454	0.331226	4.11163e-11	0.922207	FALSE
Small_Intestine_Terminal_Ileum_chr6_32707868_A2_ENSG00000204257.14	7	-0.0660301	0.0547667	0.227948	-0.0128561	0.0378657	0.0749715	0.0598753	2.19624e-12	0.776115	FALSE
Small_Intestine_Terminal_Ileum_chr6_32707868_A2_ENSG00000204261.8	8	-0.0268452	0.071307	0.706565	-0.000441429	-0.0127096	-0.116301	0.302975	6.42584e-08	0.961818	FALSE
Small_Intestine_Terminal_Ileum_chr6_32707868_A2_ENSG00000204264.8	5	0.0901506	0.0900278	0.316651	0.104802	0.139127	0.420202	0.44499	2.36157e-08	0.835297	FALSE
Small_Intestine_Terminal_Ileum_chr6_32707868_A2_ENSG00000204267.13	13	0.000417455	0.0357273	0.990677	-0.0424738	-0.0385378	-0.0508837	0.497899	1.80679e-18	0.998978	FALSE
Small_Intestine_Terminal_Ileum_chr6_32707868_A2_ENSG00000204287.13	7	0.0417409	0.0718632	0.561349	-0.0276879	-0.0374673	-0.00583486	0.743882	3.87816e-08	0.929642	FALSE
Small_Intestine_Terminal_Ileum_chr6_32707868_A2_ENSG00000204290.10	5	-0.0639817	0.0365418	0.0799597	-0.0574701	-0.0995388	-0.245541	0.311225	2.22679e-16	0.558339	FALSE
Small_Intestine_Terminal_Ileum_chr6_32707868_A2_ENSG00000204301.6	5	0.0148434	0.0505728	0.769135	0.0102218	0.0089166	-0.180987	0.414758	3.49445e-10	0.972087	FALSE
Small_Intestine_Terminal_Ileum_chr6_32707868_A2_ENSG00000204304.11	14	-0.211295	0.0495702	2.02112e-05	-0.14065	-0.182036	-0.219119	0.925929	3.78515e-11	0.00169557	TRUE
Small_Intestine_Terminal_Ileum_chr6_32707868_A2_ENSG00000204305.13	4	0.0106247	0.0614849	0.862807	0.0302647	0.0320359	-0.0466154	0.65446	2.95825e-10	0.983857	FALSE
Small_Intestine_Terminal_Ileum_chr6_32707868_A2_ENSG00000204308.7	4	-0.161101	0.0725283	0.0263361	-0.14322	-0.129269	-0.0222164	0.356251	2.17209e-09	0.34564	FALSE
Small_Intestine_Terminal_Ileum_chr6_32707868_A2_ENSG00000204310.12	8	0.141018	0.0806317	0.0803064	0.0171787	0.0461919	0.139823	0.994953	4.41934e-06	0.558805	FALSE
Small_Intestine_Terminal_Ileum_chr6_32707868_A2_ENSG00000204314.10	3	-0.145085	0.0749708	0.0529636	-0.115447	-0.110043	0.0289794	0.29608	2.50447e-07	0.476271	FALSE
Small_Intestine_Terminal_Ileum_chr6_32707868_A2_ENSG00000204315.3	9	-0.0768032	0.0263075	0.00350657	-0.0837214	-0.0647594	-0.0610728	0.766983	2.01111e-11	0.100141	FALSE
Small_Intestine_Terminal_Ileum_chr6_32707868_A2_ENSG00000204338.8	3	-0.0651461	0.0250237	0.00923118	-0.0609141	-0.0435521	0.0129618	0.404828	8.84549e-16	0.188309	FALSE
Small_Intestine_Terminal_Ileum_chr6_32707868_A2_ENSG00000204344.14	13	-0.0278255	0.0333379	0.403914	-0.0130824	-0.020609	-0.0227253	0.925515	5.06515e-11	0.878526	FALSE
Small_Intestine_Terminal_Ileum_chr6_32707868_A2_ENSG00000204348.9	8	0.109177	0.0823053	0.184678	0.0961161	0.130479	-0.0611049	0.573966	4.39334e-07	0.733973	FALSE
Small_Intestine_Terminal_Ileum_chr6_32707868_A2_ENSG00000204351.11	12	-0.0420691	0.0384536	0.273946	-0.00922876	-0.020668	-0.0344534	0.877155	6.60323e-18	0.80958	FALSE
Small_Intestine_Terminal_Ileum_chr6_32707868_A2_ENSG00000204356.13	14	0.00173003	0.0431649	0.96803	0.00892655	0.0114064	0.0534037	0.574342	3.19465e-11	0.995946	FALSE
Small_Intestine_Terminal_Ileum_chr6_32707868_A2_ENSG00000204366.3	3	-0.122262	0.116603	0.294394	-0.143252	-0.144113	-0.337581	0.289196	3.69544e-05	0.821574	FALSE
Small_Intestine_Terminal_Ileum_chr6_32707868_A2_ENSG00000204371.11	3	-0.0562228	0.113185	0.619376	-0.0730634	-0.12384	-0.447696	0.281397	0.000695401	0.943042	FALSE
Small_Intestine_Terminal_Ileum_chr6_32707868_A2_ENSG00000204385.10	11	-0.0568255	0.161124	0.724327	0.0726926	0.0573929	0.563241	0.0262538	7.02921e-06	0.964511	FALSE
Small_Intestine_Terminal_Ileum_chr6_32707868_A2_ENSG00000204386.10	3	-0.211512	0.0775088	0.00635504	-0.204331	-0.246471	-0.260226	0.802915	2.44762e-05	0.148623	FALSE
Small_Intestine_Terminal_Ileum_chr6_32707868_A2_ENSG00000204387.12	3	0.0726034	0.0787607	0.356621	0.0589856	0.0601818	0.0405615	0.821941	3.17445e-05	0.85736	FALSE
Small_Intestine_Terminal_Ileum_chr6_32707868_A2_ENSG00000204388.6	4	-0.184393	0.0576898	0.00139213	-0.211924	-0.215418	-0.366513	0.470178	1.42907e-05	0.0523881	FALSE
Small_Intestine_Terminal_Ileum_chr6_32707868_A2_ENSG00000204389.9	3	-0.146666	0.0942343	0.119614	-0.127116	-0.133394	-0.0772999	0.865594	5.30417e-05	0.642989	FALSE
Small_Intestine_Terminal_Ileum_chr6_32707868_A2_ENSG00000204390.9	8	0.121092	0.132512	0.360814	-0.0434413	-0.0353761	-0.0711675	0.234772	0.00483196	0.859645	FALSE
Small_Intestine_Terminal_Ileum_chr6_32707868_A2_ENSG00000204392.10	3	-0.0343573	0.0724374	0.635283	-0.0443094	-0.0449861	-0.127096	0.66685	4.3108e-05	0.946723	FALSE
Small_Intestine_Terminal_Ileum_chr6_32707868_A2_ENSG00000204394.12	3	0.109331	0.0961821	0.255662	0.107616	0.171487	0.288826	0.498582	8.75276e-05	0.79596	FALSE
Small_Intestine_Terminal_Ileum_chr6_32707868_A2_ENSG00000204396.10	10	-0.0193936	0.0699824	0.781688	-0.0411585	-0.0410159	0.107422	0.390513	2.30117e-06	0.974343	FALSE
Small_Intestine_Terminal_Ileum_chr6_32707868_A2_ENSG00000204410.14	3	-0.0822848	0.237519	0.729016	-0.0229864	-0.0244766	0.121179	0.621472	0.00150009	0.965361	FALSE
Small_Intestine_Terminal_Ileum_chr6_32707868_A2_ENSG00000204420.8	5	-0.0290946	0.0356469	0.414392	-0.0196648	-0.0166552	-0.0337942	0.915209	0.0073747	0.882866	FALSE
Small_Intestine_Terminal_Ileum_chr6_32707868_A2_ENSG00000204421.2	1	-0.175425	0.0746788	0.0188206					0.0877474	0.287964	FALSE
Small_Intestine_Terminal_Ileum_chr6_32707868_A2_ENSG00000213654.9	5	0.0882428	0.146866	0.547948	0.153564	0.171016	0.18976	0.836712	2.51568e-06	0.925869	FALSE
Small_Intestine_Terminal_Ileum_chr6_32707868_A2_ENSG00000213676.10	15	-0.0734562	0.0275869	0.00775128	-0.0716228	-0.0647898	-0.0821254	0.841404	6.55193e-20	0.169092	FALSE
Small_Intestine_Terminal_Ileum_chr6_32707868_A2_ENSG00000213719.8	8	-0.183554	0.0808324	0.0231591	-0.137865	-0.169454	-0.0460029	0.517734	5.533e-06	0.322614	FALSE
Small_Intestine_Terminal_Ileum_chr6_32707868_A2_ENSG00000213722.8	2	0.176109	0.0921962	0.0561133					0.000351388	0.488692	FALSE
Small_Intestine_Terminal_Ileum_chr6_32707868_A2_ENSG00000221988.12	15	-0.0941646	0.0662284	0.155079	-0.149004	-0.153904	0.0626333	0.141711	7.88324e-11	0.698688	FALSE
Small_Intestine_Terminal_Ileum_chr6_32707868_A2_ENSG00000223501.8	7	0.0119993	0.0612295	0.844632	-0.0292789	-0.0447393	-0.0209343	0.758195	4.43823e-10	0.981818	FALSE
Small_Intestine_Terminal_Ileum_chr6_32707868_A2_ENSG00000223534.1	6	0.0658516	0.0429766	0.125457	0.0884299	0.0922492	0.117046	0.480213	1.60514e-34	0.653097	FALSE
Small_Intestine_Terminal_Ileum_chr6_32707868_A2_ENSG00000223865.10	10	-0.00414047	0.0725244	0.954473	0.0319352	0.0418152	-0.113392	0.402527	3.11341e-11	0.994473	FALSE
Small_Intestine_Terminal_Ileum_chr6_32707868_A2_ENSG00000224389.8	13	-0.0529701	0.0264635	0.0453243	-0.024499	-0.025292	-0.0549333	0.963829	2.19916e-13	0.445019	FALSE
Small_Intestine_Terminal_Ileum_chr6_32707868_A2_ENSG00000224557.7	6	0.0502765	0.0183425	0.00612551	0.0625654	0.0656994	0.0774491	0.539484	7.38506e-33	0.145307	FALSE
Small_Intestine_Terminal_Ileum_chr6_32707868_A2_ENSG00000224796.1	7	-0.0109644	0.0500465	0.826584	-0.0122085	-0.0253958	-0.20329	0.0602369	3.31818e-25	0.979969	FALSE
Small_Intestine_Terminal_Ileum_chr6_32707868_A2_ENSG00000225914.1	4	-0.0637508	0.0513434	0.214363	-0.00307696	0.0110282	-0.155092	0.523411	7.45032e-09	0.764646	FALSE
Small_Intestine_Terminal_Ileum_chr6_32707868_A2_ENSG00000227057.9	7	0.0331563	0.0774482	0.668572	-0.0346045	-0.0264942	0.42365	0.0616822	3.69299e-09	0.954351	FALSE
Small_Intestine_Terminal_Ileum_chr6_32707868_A2_ENSG00000228727.8	9	0.0228463	0.0784043	0.770752	-0.00861553	-0.00918961	-0.0379258	0.704542	4.1724e-07	0.972609	FALSE
Small_Intestine_Terminal_Ileum_chr6_32707868_A2_ENSG00000228962.1	5	0.0480531	0.0994928	0.629109	0.071085	0.095254	0.274377	0.020117	7.56832e-14	0.945275	FALSE
Small_Intestine_Terminal_Ileum_chr6_32707868_A2_ENSG00000229391.7	7	-0.00645215	0.0226179	0.775439	-0.0194521	-0.0210675	-0.042636	0.419681	3.49176e-68	0.973481	FALSE
Small_Intestine_Terminal_Ileum_chr6_32707868_A2_ENSG00000231389.7	10	0.037092	0.0547861	0.498385	0.0300126	0.038404	-0.132764	0.12001	2.77689e-14	0.912412	FALSE
Small_Intestine_Terminal_Ileum_chr6_32707868_A2_ENSG00000231500.6	7	0.00822955	0.0550272	0.881116	0.0301914	0.0408794	0.0320578	0.847253	1.98333e-15	0.986064	FALSE
Small_Intestine_Terminal_Ileum_chr6_32707868_A2_ENSG00000231852.6	5	-0.0349107	0.0744995	0.639353	-0.0638625	-0.0709891	-0.229512	0.21739	9.13606e-13	0.947456	FALSE
Small_Intestine_Terminal_Ileum_chr6_32707868_A2_ENSG00000231925.11	6	0.0113659	0.0929469	0.902675	-0.0413335	-0.0292624	-0.443461	0.0302395	2.41358e-07	0.988821	FALSE
Small_Intestine_Terminal_Ileum_chr6_32707868_A2_ENSG00000232629.8	6	-0.0274328	0.0286152	0.337722	-0.0239978	-0.0280798	-0.0365346	0.875089	6.49434e-76	0.847883	FALSE
Small_Intestine_Terminal_Ileum_chr6_32707868_A2_ENSG00000232940.5	9	-0.0255826	0.0422287	0.54464	0.0257843	0.0327076	0.057154	0.265379	1.37342e-07	0.924965	FALSE
Small_Intestine_Terminal_Ileum_chr6_32707868_A2_ENSG00000234515.1	10	-0.00251405	0.0378996	0.947111	0.0224477	0.0396659	0.0527972	0.322358	2.35637e-08	0.993723	FALSE
Small_Intestine_Terminal_Ileum_chr6_32707868_A2_ENSG00000235663.1	4	0.0581113	0.0536569	0.278801	0.057804	0.0548992	0.062447	0.987414	0.000234283	0.812885	FALSE
Small_Intestine_Terminal_Ileum_chr6_32707868_A2_ENSG00000235863.3	5	0.176564	0.063474	0.005408	0.174278	0.189328	0.0939069	0.734841	1.60818e-06	0.134089	FALSE
Small_Intestine_Terminal_Ileum_chr6_32707868_A2_ENSG00000236104.2	9	-0.0976596	0.055006	0.0758259	-0.140928	-0.101487	-0.259243	0.0165109	1.96213e-09	0.547737	FALSE
Small_Intestine_Terminal_Ileum_chr6_32707868_A2_ENSG00000237080.2	9	0.113882	0.0425802	0.00748341	0.0795415	0.0774204	0.0936309	0.860576	1.29805e-07	0.165578	FALSE
Small_Intestine_Terminal_Ileum_chr6_32707868_A2_ENSG00000237441.9	9	-0.196474	0.0668842	0.00330837	-0.210374	-0.233273	-0.200909	0.97151	1.69656e-07	0.0960658	FALSE
Small_Intestine_Terminal_Ileum_chr6_32707868_A2_ENSG00000237541.3	6	-0.0109839	0.0233694	0.638346	-0.00224714	0.0240661	0.0173248	0.624619	1.23983e-78	0.947352	FALSE
Small_Intestine_Terminal_Ileum_chr6_32707868_A2_ENSG00000237649.7	5	-0.133238	0.120534	0.268986	-0.121237	-0.119145	-0.346388	0.665374	2.24518e-05	0.805443	FALSE
Small_Intestine_Terminal_Ileum_chr6_32707868_A2_ENSG00000240065.7	6	-0.0837696	0.0545569	0.124672	-0.0672404	-0.0661919	-0.293325	0.130595	2.3906e-15	0.651778	FALSE
Small_Intestine_Terminal_Ileum_chr6_32707868_A2_ENSG00000241106.6	7	0.0244255	0.0936728	0.794283	0.0253395	0.0209772	0.16217	0.549636	5.68447e-11	0.97558	FALSE
Small_Intestine_Terminal_Ileum_chr6_32707868_A2_ENSG00000241404.6	5	-0.0541164	0.117464	0.645009	-0.10484	-0.100596	-0.178843	0.387986	4.24744e-10	0.948716	FALSE
Small_Intestine_Terminal_Ileum_chr6_32707868_A2_ENSG00000242574.8	12	0.0768737	0.047089	0.10257	0.0702147	0.0633744	0.00362029	0.331187	1.00081e-12	0.610267	FALSE
Small_Intestine_Terminal_Ileum_chr6_32707868_A2_ENSG00000243649.8	7	-0.0568896	0.104274	0.585358	-0.0714238	-0.0629473	0.16902	0.45233	2.20561e-05	0.935949	FALSE
Small_Intestine_Terminal_Ileum_chr6_32707868_A2_ENSG00000244731.7	3	-0.102535	0.0645731	0.11231	-0.0939728	-0.0946281	-0.0460096	0.638109	4.86341e-14	0.630233	FALSE
Small_Intestine_Terminal_Ileum_chr6_32707868_A2_ENSG00000248290.1	3	-0.0508026	0.0578269	0.379657	-0.0393702	-0.0330648	-0.0882288	0.831952	7.68043e-08	0.868561	FALSE
Small_Intestine_Terminal_Ileum_chr6_32707868_A2_ENSG00000250535.1	6	0.0518097	0.0234915	0.0274215	0.0466415	0.0365509	0.0407605	0.673376	9.09174e-12	0.352654	FALSE
Small_Intestine_Terminal_Ileum_chr6_32707868_A2_ENSG00000252743.1	3	-0.0608242	0.0618821	0.325655	-0.0266381	-0.0250689	0.0730431	0.337873	0.00112783	0.840806	FALSE
Small_Intestine_Terminal_Ileum_chr6_32707868_A2_ENSG00000272217.1	6	0.0415558	0.0309055	0.178752	0.0456085	0.0116141	0.132936	0.448243	1.2914e-06	0.728177	FALSE
Small_Intestine_Terminal_Ileum_chr6_32707868_A2_ENSG00000281756.1	8	-0.0107326	0.048525	0.824954	0.0481345	0.0704624	-0.169879	0.505026	1.77476e-07	0.979742	FALSE
Small_Intestine_Terminal_Ileum_chr6_32707868_B2_ENSG00000030110.12	2	0.0899138	0.0969673	0.353792					8.20081e-05	0.855678	FALSE
Small_Intestine_Terminal_Ileum_chr6_32707868_B2_ENSG00000096433.10	3	0.0649521	0.0647836	0.316053	0.0659649	0.0620044	0.134139	0.605137	0.00209324	0.834882	FALSE
Small_Intestine_Terminal_Ileum_chr6_32707868_B2_ENSG00000112473.17	6	0.0536592	0.0902489	0.552131	0.0717527	0.0753139	0.177014	0.476328	4.06977e-10	0.927268	FALSE
Small_Intestine_Terminal_Ileum_chr6_32707868_B2_ENSG00000112511.17	5	-0.00492724	0.0984482	0.960083	-0.00760242	-0.0366947	0.0454397	0.873797	2.97507e-05	0.994892	FALSE
Small_Intestine_Terminal_Ileum_chr6_32707868_B2_ENSG00000112514.15	6	-0.0798282	0.0481292	0.0971918	-0.0181284	-0.0193101	-0.0226153	0.712898	1.79458e-05	0.599465	FALSE
Small_Intestine_Terminal_Ileum_chr6_32707868_B2_ENSG00000166278.14	3	-0.0585865	0.0326261	0.0725433	-0.0520129	-0.0648072	-0.15853	0.452828	6.17421e-06	0.538662	FALSE
Small_Intestine_Terminal_Ileum_chr6_32707868_B2_ENSG00000168394.10	5	-0.00455822	0.0270725	0.866291	-0.00651622	-0.00690274	-0.0157501	0.857339	2.57884e-08	0.984352	FALSE
Small_Intestine_Terminal_Ileum_chr6_32707868_B2_ENSG00000168477.17	3	-0.05639	0.0414268	0.173452	-0.0424362	-0.0406086	0.24596	0.37841	3.67941e-06	0.722179	FALSE
Small_Intestine_Terminal_Ileum_chr6_32707868_B2_ENSG00000179344.16	5	0.00439934	0.0161719	0.785594	0.0159083	0.0160899	0.0433879	0.17589	3.60723e-55	0.974895	FALSE
Small_Intestine_Terminal_Ileum_chr6_32707868_B2_ENSG00000196126.11	6	0.0254304	0.0341952	0.457068	0.000372213	0.00352644	-0.0299249	0.455347	4.71926e-18	0.899185	FALSE
Small_Intestine_Terminal_Ileum_chr6_32707868_B2_ENSG00000196301.3	6	0.00217964	0.0140399	0.876627	-0.00256527	-0.0061052	-0.0104729	0.513763	2.71195e-27	0.985662	FALSE
Small_Intestine_Terminal_Ileum_chr6_32707868_B2_ENSG00000196735.11	4	0.0040222	0.0573074	0.944045	0.0136181	0.0117987	-0.0400487	0.826416	1.38598e-16	0.993497	FALSE
Small_Intestine_Terminal_Ileum_chr6_32707868_B2_ENSG00000197251.3	3	0.0414169	0.0732945	0.572023	0.00819239	0.00357173	-0.108085	0.227952	2.35135e-05	0.932599	FALSE
Small_Intestine_Terminal_Ileum_chr6_32707868_B2_ENSG00000197283.14	13	-0.0301951	0.0284099	0.287855	-0.0279544	-0.0225815	-0.0234444	0.890452	1.71842e-13	0.818041	FALSE
Small_Intestine_Terminal_Ileum_chr6_32707868_B2_ENSG00000198502.5	8	0.000906297	0.030754	0.97649	0.0233729	0.0277742	0.0136013	0.798557	9.91717e-55	0.996954	FALSE
Small_Intestine_Terminal_Ileum_chr6_32707868_B2_ENSG00000202441.2	10	0.0516204	0.0306551	0.0921991	0.0443219	0.0493317	0.070929	0.827249	9.26645e-08	0.588119	FALSE
Small_Intestine_Terminal_Ileum_chr6_32707868_B2_ENSG00000204188.7	8	-0.0490502	0.0370309	0.185312	-0.0308482	-0.0303668	-0.0282536	0.71117	1.46113e-06	0.734339	FALSE
Small_Intestine_Terminal_Ileum_chr6_32707868_B2_ENSG00000204194.1	15	-0.0151625	0.0131285	0.248119	-0.0229096	-0.0254264	-0.05374	0.0345857	4.3228e-12	0.791987	FALSE
Small_Intestine_Terminal_Ileum_chr6_32707868_B2_ENSG00000204209.11	16	0.0237281	0.0424604	0.576279	0.0411687	0.0228634	0.0510849	0.700579	2.30357e-13	0.933761	FALSE
Small_Intestine_Terminal_Ileum_chr6_32707868_B2_ENSG00000204220.11	5	0.0292528	0.0417509	0.48352	-0.00836189	0.00135776	-0.0406006	0.530135	7.35732e-06	0.908079	FALSE
Small_Intestine_Terminal_Ileum_chr6_32707868_B2_ENSG00000204227.4	6	-0.0470347	0.0303004	0.120596	-0.0412617	-0.0366064	-0.0146509	0.714368	2.49722e-08	0.645167	FALSE
Small_Intestine_Terminal_Ileum_chr6_32707868_B2_ENSG00000204228.3	5	0.109292	0.0677346	0.10663	0.0644857	0.0631973	0.0352217	0.789971	2.87118e-09	0.619089	FALSE
Small_Intestine_Terminal_Ileum_chr6_32707868_B2_ENSG00000204231.10	7	0.00997835	0.0515826	0.846611	-0.0503493	-0.0463097	0.306257	0.111731	1.77843e-10	0.982005	FALSE
Small_Intestine_Terminal_Ileum_chr6_32707868_B2_ENSG00000204248.10	16	0.0130956	0.0165899	0.429896	0.00491756	0.00428995	0.0222152	0.69617	1.11469e-14	0.888931	FALSE
Small_Intestine_Terminal_Ileum_chr6_32707868_B2_ENSG00000204252.13	9	-0.0258625	0.0342856	0.450654	-0.0314557	-0.025669	0.00257173	0.512087	1.09026e-11	0.897272	FALSE
Small_Intestine_Terminal_Ileum_chr6_32707868_B2_ENSG00000204256.12	8	0.0335961	0.0310951	0.279949	0.0100613	0.00796721	-0.0290509	0.147786	7.24578e-11	0.813523	FALSE
Small_Intestine_Terminal_Ileum_chr6_32707868_B2_ENSG00000204257.14	7	-0.0429675	0.0301296	0.153842	-0.0293115	-0.030652	-0.0396258	0.940769	1.45108e-12	0.697089	FALSE
Small_Intestine_Terminal_Ileum_chr6_32707868_B2_ENSG00000204261.8	8	-0.0519537	0.0508253	0.306686	-0.0508953	-0.0586382	-0.139168	0.153314	6.05721e-08	0.828363	FALSE
Small_Intestine_Terminal_Ileum_chr6_32707868_B2_ENSG00000204264.8	5	0.0607548	0.045358	0.180424	0.083648	0.0932131	0.148225	0.706034	2.03132e-08	0.729889	FALSE
Small_Intestine_Terminal_Ileum_chr6_32707868_B2_ENSG00000204267.13	11	0.012757	0.0189299	0.500372	-0.0033086	-0.000780729	-0.0399259	0.195487	3.94907e-17	0.912732	FALSE
Small_Intestine_Terminal_Ileum_chr6_32707868_B2_ENSG00000204287.13	7	-0.00760845	0.0548583	0.889693	-0.045048	-0.0480558	-0.126659	0.277191	3.68452e-08	0.987259	FALSE
Small_Intestine_Terminal_Ileum_chr6_32707868_B2_ENSG00000204290.10	5	-0.0445267	0.0171419	0.00938943	-0.0498959	-0.0630737	-0.127945	0.351047	1.89892e-16	0.190223	FALSE
Small_Intestine_Terminal_Ileum_chr6_32707868_B2_ENSG00000204301.6	5	0.018683	0.0342074	0.584951	0.0167307	0.0172668	-0.0720968	0.582409	3.21673e-10	0.93589	FALSE
Small_Intestine_Terminal_Ileum_chr6_32707868_B2_ENSG00000204304.11	14	-0.162484	0.0335137	1.24533e-06	-0.176093	-0.170295	-0.176281	0.80802	3.24358e-11	0.000141854	TRUE
Small_Intestine_Terminal_Ileum_chr6_32707868_B2_ENSG00000204305.13	4	-0.0320404	0.0351973	0.36266	-0.0158219	-0.000681691	-0.0197485	0.888116	2.92967e-10	0.860449	FALSE
Small_Intestine_Terminal_Ileum_chr6_32707868_B2_ENSG00000204308.7	4	-0.0911576	0.0555053	0.100523	-0.0590997	-0.0475629	0.0434553	0.219801	2.04514e-09	0.605352	FALSE
Small_Intestine_Terminal_Ileum_chr6_32707868_B2_ENSG00000204310.12	9	0.0664262	0.0518572	0.200213	-0.0322877	-0.039322	0.122268	0.680326	2.47935e-06	0.750127	FALSE
Small_Intestine_Terminal_Ileum_chr6_32707868_B2_ENSG00000204314.10	3	-0.110003	0.0363945	0.0025069	-0.0981743	-0.0964311	-0.0284977	0.402069	2.31382e-07	0.0793415	FALSE
Small_Intestine_Terminal_Ileum_chr6_32707868_B2_ENSG00000204315.3	10	-0.0545173	0.0173968	0.0017259	-0.0504385	-0.0496965	-0.0644614	0.776344	2.53874e-12	0.0609947	FALSE
Small_Intestine_Terminal_Ileum_chr6_32707868_B2_ENSG00000204338.8	3	-0.0486938	0.0154957	0.00167568	-0.0455698	-0.0444447	-0.00447735	0.439298	7.98562e-16	0.0598111	FALSE
Small_Intestine_Terminal_Ileum_chr6_32707868_B2_ENSG00000204344.14	14	-0.0250571	0.0261373	0.337725	-0.0365884	-0.0398875	-0.040136	0.724803	3.42677e-11	0.847883	FALSE
Small_Intestine_Terminal_Ileum_chr6_32707868_B2_ENSG00000204348.9	8	0.0741786	0.0501933	0.139446	0.0633849	0.0579299	-0.042911	0.520921	3.84393e-07	0.676177	FALSE
Small_Intestine_Terminal_Ileum_chr6_32707868_B2_ENSG00000204351.11	11	-0.0272033	0.0244271	0.265429	-0.00896284	-0.0126573	-0.0292564	0.957462	1.33514e-19	0.802763	FALSE
Small_Intestine_Terminal_Ileum_chr6_32707868_B2_ENSG00000204356.13	14	0.0362041	0.0272014	0.1832	0.0417588	0.0481129	0.0720133	0.539175	2.77721e-11	0.732699	FALSE
Small_Intestine_Terminal_Ileum_chr6_32707868_B2_ENSG00000204366.3	3	-0.0931937	0.0648263	0.15055	-0.105404	-0.105332	-0.206672	0.362209	3.35357e-05	0.69351	FALSE
Small_Intestine_Terminal_Ileum_chr6_32707868_B2_ENSG00000204371.11	3	-0.0883548	0.0871542	0.31069	-0.110544	-0.121087	-0.35659	0.30494	0.000687732	0.831286	FALSE
Small_Intestine_Terminal_Ileum_chr6_32707868_B2_ENSG00000204385.10	11	-0.0391274	0.103434	0.705221	-0.0146166	-0.0155374	0.339766	0.0332802	6.44191e-06	0.96166	FALSE
Small_Intestine_Terminal_Ileum_chr6_32707868_B2_ENSG00000204386.10	3	-0.129597	0.0742111	0.080754	-0.144658	-0.152751	-0.332903	0.300923	2.35838e-05	0.55969	FALSE
Small_Intestine_Terminal_Ileum_chr6_32707868_B2_ENSG00000204387.12	3	0.111571	0.0534848	0.0369749	0.10683	0.107468	0.0946589	0.831958	3.17765e-05	0.409017	FALSE
Small_Intestine_Terminal_Ileum_chr6_32707868_B2_ENSG00000204388.6	4	-0.0829579	0.0428102	0.0526466	-0.0831797	-0.109305	-0.0688245	0.944379	1.26586e-05	0.474929	FALSE
Small_Intestine_Terminal_Ileum_chr6_32707868_B2_ENSG00000204389.9	3	-0.0612589	0.0739858	0.407681	-0.0444048	-0.14334	0.0755421	0.642766	4.91643e-05	0.880324	FALSE
Small_Intestine_Terminal_Ileum_chr6_32707868_B2_ENSG00000204390.9	8	0.0440946	0.104566	0.67325	-0.0651466	-0.0638415	-0.102946	0.280226	0.00465837	0.955318	FALSE
Small_Intestine_Terminal_Ileum_chr6_32707868_B2_ENSG00000204392.10	3	-0.0520023	0.0493801	0.292293	-0.0387606	-0.038771	0.0556302	0.505232	4.3918e-05	0.82069	FALSE
Small_Intestine_Terminal_Ileum_chr6_32707868_B2_ENSG00000204394.12	3	0.0431514	0.0810876	0.594616	0.0521875	0.116201	0.249517	0.296351	8.70334e-05	0.937528	FALSE
Small_Intestine_Terminal_Ileum_chr6_32707868_B2_ENSG00000204396.10	10	0.0255434	0.0376891	0.497937	0.0102385	0.00538264	-0.00801508	0.669981	2.00207e-06	0.912132	FALSE
Small_Intestine_Terminal_Ileum_chr6_32707868_B2_ENSG00000204410.14	3	-0.00670996	0.134437	0.960193	0.0747172	0.0763598	0.166181	0.356521	0.00138341	0.994892	FALSE
Small_Intestine_Terminal_Ileum_chr6_32707868_B2_ENSG00000204420.8	5	-0.0264979	0.031973	0.407241	-0.0179326	-0.0104219	0.016495	0.283161	0.00741934	0.880084	FALSE
Small_Intestine_Terminal_Ileum_chr6_32707868_B2_ENSG00000204421.2	1	-0.128035	0.0514226	0.0127792					0.0860605	0.230312	FALSE
Small_Intestine_Terminal_Ileum_chr6_32707868_B2_ENSG00000213654.9	5	-0.0168105	0.0911203	0.853632	0.0123863	-0.0337248	0.306286	0.347816	2.41995e-06	0.983122	FALSE
Small_Intestine_Terminal_Ileum_chr6_32707868_B2_ENSG00000213676.10	16	-0.0458575	0.0231468	0.0475737	-0.0535006	-0.0448326	-0.0298385	0.662243	3.79164e-20	0.454657	FALSE
Small_Intestine_Terminal_Ileum_chr6_32707868_B2_ENSG00000213719.8	8	-0.106965	0.0697467	0.125124	-0.0894566	-0.0795872	-0.20294	0.61504	5.2905e-06	0.652653	FALSE
Small_Intestine_Terminal_Ileum_chr6_32707868_B2_ENSG00000213722.8	2	0.106957	0.0623554	0.0862933					0.000335653	0.57369	FALSE
Small_Intestine_Terminal_Ileum_chr6_32707868_B2_ENSG00000221988.12	15	-0.0660057	0.0443201	0.13641	-0.0804591	-0.0673678	0.0367058	0.159187	6.5593e-11	0.671163	FALSE
Small_Intestine_Terminal_Ileum_chr6_32707868_B2_ENSG00000223501.8	7	0.0285485	0.0471297	0.544685	-0.00498317	0.00851215	0.000369243	0.720448	3.03454e-10	0.924968	FALSE
Small_Intestine_Terminal_Ileum_chr6_32707868_B2_ENSG00000223534.1	6	0.0336777	0.0227307	0.138448	0.0318735	0.0307038	0.0418069	0.818924	1.21067e-34	0.67499	FALSE
Small_Intestine_Terminal_Ileum_chr6_32707868_B2_ENSG00000223865.10	11	-0.0356142	0.0498544	0.475003	0.00507348	-0.0164101	-0.0464488	0.906838	2.83112e-11	0.90541	FALSE
Small_Intestine_Terminal_Ileum_chr6_32707868_B2_ENSG00000224389.8	15	-0.0275823	0.019103	0.148776	0.0160423	0.0105455	-0.0102822	0.561014	1.82305e-13	0.690603	FALSE
Small_Intestine_Terminal_Ileum_chr6_32707868_B2_ENSG00000224557.7	6	0.00810141	0.0172905	0.639394	0.0239774	0.0232792	0.045051	0.387111	5.16798e-33	0.947466	FALSE
Small_Intestine_Terminal_Ileum_chr6_32707868_B2_ENSG00000224796.1	8	-0.0251807	0.0204145	0.217401	-0.0314842	-0.0326664	-0.104815	0.140073	7.01456e-26	0.767193	FALSE
Small_Intestine_Terminal_Ileum_chr6_32707868_B2_ENSG00000225914.1	4	-0.0496524	0.0299279	0.0971018	-0.0370392	-0.0344775	-0.0953201	0.60202	7.0434e-09	0.599151	FALSE
Small_Intestine_Terminal_Ileum_chr6_32707868_B2_ENSG00000227057.9	7	-0.000279021	0.0552659	0.995972	-0.0106123	-0.0251556	0.193743	0.27346	3.41899e-09	0.999463	FALSE
Small_Intestine_Terminal_Ileum_chr6_32707868_B2_ENSG00000228727.8	9	0.0332174	0.0615901	0.589659	0.0263401	0.016697	0.00403289	0.820451	3.99347e-07	0.937057	FALSE
Small_Intestine_Terminal_Ileum_chr6_32707868_B2_ENSG00000228962.1	5	0.0305111	0.0335581	0.363242	0.0323773	0.0404094	0.107579	0.112969	1.3274e-14	0.860806	FALSE
Small_Intestine_Terminal_Ileum_chr6_32707868_B2_ENSG00000229391.7	7	0.00373635	0.0152709	0.806712	3.23034e-06	-0.00140919	-0.00943232	0.678087	3.05915e-68	0.977276	FALSE
Small_Intestine_Terminal_Ileum_chr6_32707868_B2_ENSG00000231389.7	10	-0.0124108	0.0423457	0.769459	0.0303461	0.0123748	-0.165154	0.0463203	2.5723e-14	0.972087	FALSE
Small_Intestine_Terminal_Ileum_chr6_32707868_B2_ENSG00000231500.6	8	-0.00400894	0.0352421	0.909433	0.0204331	0.0167147	0.0203106	0.747784	1.68194e-15	0.989728	FALSE
Small_Intestine_Terminal_Ileum_chr6_32707868_B2_ENSG00000231852.6	5	-0.0287233	0.0328064	0.38128	-0.0390076	-0.0560815	-0.143718	0.121378	2.27966e-13	0.86947	FALSE
Small_Intestine_Terminal_Ileum_chr6_32707868_B2_ENSG00000231925.11	6	0.00329835	0.0624023	0.957846	-0.00440242	0.0085251	-0.348944	0.0108147	2.16677e-07	0.994707	FALSE
Small_Intestine_Terminal_Ileum_chr6_32707868_B2_ENSG00000232629.8	6	-0.0105464	0.0229655	0.646071	-0.0134137	-0.0166073	-0.0283789	0.706107	5.68071e-76	0.94889	FALSE
Small_Intestine_Terminal_Ileum_chr6_32707868_B2_ENSG00000232940.5	9	-0.0058099	0.0268534	0.82871	0.0230447	0.0235243	0.038493	0.367149	1.24081e-07	0.980161	FALSE
Small_Intestine_Terminal_Ileum_chr6_32707868_B2_ENSG00000234515.1	8	0.00392392	0.022751	0.863066	0.00782608	0.0125101	0.0194708	0.687896	4.91842e-08	0.983857	FALSE
Small_Intestine_Terminal_Ileum_chr6_32707868_B2_ENSG00000235663.1	4	0.00956454	0.0367844	0.794851	0.00292813	0.00306617	-0.00920006	0.918202	0.000217593	0.97558	FALSE
Small_Intestine_Terminal_Ileum_chr6_32707868_B2_ENSG00000235863.3	5	0.0584585	0.0575349	0.309604	0.07819	0.0737598	0.0782155	0.929526	1.44992e-06	0.830753	FALSE
Small_Intestine_Terminal_Ileum_chr6_32707868_B2_ENSG00000236104.2	9	-0.0650488	0.0376455	0.0840006	-0.056038	-0.0834618	-0.13614	0.192939	1.72985e-09	0.567867	FALSE
Small_Intestine_Terminal_Ileum_chr6_32707868_B2_ENSG00000237080.2	9	0.0494954	0.041145	0.228996	0.00993993	0.0162988	0.0352629	0.897905	1.19185e-07	0.776619	FALSE
Small_Intestine_Terminal_Ileum_chr6_32707868_B2_ENSG00000237441.9	8	-0.142834	0.0444841	0.0013232	-0.14579	-0.129385	-0.165218	0.830593	1.40235e-07	0.0505087	FALSE
Small_Intestine_Terminal_Ileum_chr6_32707868_B2_ENSG00000237541.3	6	-0.0035632	0.0219558	0.871077	0.00876914	0.00405449	-0.0044581	0.986595	1.3003e-78	0.985159	FALSE
Small_Intestine_Terminal_Ileum_chr6_32707868_B2_ENSG00000237649.7	5	-0.0781972	0.0560699	0.163125	-0.0819281	0.025252	-0.149968	0.745305	2.01203e-05	0.709569	FALSE
Small_Intestine_Terminal_Ileum_chr6_32707868_B2_ENSG00000240065.7	6	-0.0234986	0.0432926	0.587277	-0.00781695	-0.00702903	-0.175739	0.16735	2.12998e-15	0.936651	FALSE
Small_Intestine_Terminal_Ileum_chr6_32707868_B2_ENSG00000241106.6	7	0.0131397	0.064837	0.839402	-0.0127275	-0.039195	0.158125	0.35071	4.99585e-11	0.981181	FALSE
Small_Intestine_Terminal_Ileum_chr6_32707868_B2_ENSG00000241404.6	5	-0.0263096	0.0714787	0.712816	-0.0530683	-0.0535514	-0.139282	0.135332	2.56897e-10	0.96289	FALSE
Small_Intestine_Terminal_Ileum_chr6_32707868_B2_ENSG00000242574.8	12	0.0429385	0.0383821	0.263263	0.0163485	0.0141311	-0.0125121	0.3649	9.28292e-13	0.801283	FALSE
Small_Intestine_Terminal_Ileum_chr6_32707868_B2_ENSG00000243649.8	7	-0.0543417	0.0511664	0.288209	-0.0251767	-0.03161	0.0123442	0.657664	1.88043e-05	0.818275	FALSE
Small_Intestine_Terminal_Ileum_chr6_32707868_B2_ENSG00000244731.7	3	-0.0386686	0.0243484	0.112256	-0.0347121	-0.0330984	-0.00369423	0.386586	3.84885e-14	0.630233	FALSE
Small_Intestine_Terminal_Ileum_chr6_32707868_B2_ENSG00000248290.1	3	-0.0234155	0.0338049	0.488518	-0.0184513	-0.0135252	-0.0419646	0.85868	6.77886e-08	0.909533	FALSE
Small_Intestine_Terminal_Ileum_chr6_32707868_B2_ENSG00000250535.1	7	0.0237793	0.014867	0.109716	0.0217886	0.0267086	0.0211938	0.871055	2.8174e-12	0.624897	FALSE
Small_Intestine_Terminal_Ileum_chr6_32707868_B2_ENSG00000252743.1	3	-0.0315681	0.0635973	0.61963	-0.0873118	-0.0931433	0.04439	0.639988	0.00113639	0.943044	FALSE
Small_Intestine_Terminal_Ileum_chr6_32707868_B2_ENSG00000272217.1	6	0.0281577	0.0210815	0.181662	0.0223476	0.0151847	0.01867	0.900907	1.16253e-06	0.731236	FALSE
Small_Intestine_Terminal_Ileum_chr6_32707868_B2_ENSG00000281756.1	9	-0.0040638	0.0319262	0.898713	0.0251707	0.0335416	-0.0632541	0.68587	1.23052e-07	0.988282	FALSE
Small_Intestine_Terminal_Ileum_chr6_41522644_B2_ENSG00000001167.14	8	0.0035135	0.0326084	0.914195	0.00627415	0.00780282	0.06561	0.198255	2.73428e-10	0.990326	FALSE
Small_Intestine_Terminal_Ileum_chr6_41522644_B2_ENSG00000048544.5	10	-0.0255442	0.0338428	0.450375	-0.054045	-0.0432673	0.0145788	0.539104	4.6471e-09	0.897075	FALSE
Small_Intestine_Terminal_Ileum_chr6_41522644_B2_ENSG00000048545.13	8	0.0261008	0.0246797	0.290246	0.0174776	0.0126759	0.00757968	0.754403	8.49578e-07	0.819771	FALSE
Small_Intestine_Terminal_Ileum_chr6_41522644_B2_ENSG00000095970.16	14	0.0192665	0.0136706	0.158735	0.00782943	0.0144558	0.0175641	0.93007	1.26215e-14	0.704026	FALSE
Small_Intestine_Terminal_Ileum_chr6_41522644_B2_ENSG00000096088.16	15	-0.00947903	0.0131563	0.47122	0.00298801	0.00586621	-0.0210848	0.562899	2.32579e-11	0.904501	FALSE
Small_Intestine_Terminal_Ileum_chr6_41522644_B2_ENSG00000096264.13	8	0.00816206	0.0216792	0.70655	-0.00405685	-0.00650668	0.0506346	0.61267	1.7848e-08	0.961818	FALSE
Small_Intestine_Terminal_Ileum_chr6_41522644_B2_ENSG00000112195.8	6	-0.0102762	0.050023	0.837237	-0.0150871	-0.0296423	0.0627075	0.77223	4.37233e-08	0.980782	FALSE
Small_Intestine_Terminal_Ileum_chr6_41522644_B2_ENSG00000112212.11	10	0.035344	0.0217336	0.103899	0.0162726	0.011568	-0.0289714	0.0942759	4.19472e-09	0.613538	FALSE
Small_Intestine_Terminal_Ileum_chr6_41522644_B2_ENSG00000112559.13	8	-0.0136521	0.0271297	0.614813	-0.00222197	-0.0026728	-0.0334866	0.811033	1.14054e-09	0.942046	FALSE
Small_Intestine_Terminal_Ileum_chr6_41522644_B2_ENSG00000112561.17	9	-0.00208355	0.0341414	0.951338	0.012865	0.0201823	-0.091334	0.0669269	6.37357e-12	0.994208	FALSE
Small_Intestine_Terminal_Ileum_chr6_41522644_B2_ENSG00000112576.12	12	0.0371665	0.0448949	0.407753	-0.0414853	-0.0110246	0.0381505	0.987491	2.11369e-11	0.880324	FALSE
Small_Intestine_Terminal_Ileum_chr6_41522644_B2_ENSG00000112578.9	8	0.0855081	0.0496692	0.0851506	0.103856	0.0989627	0.161489	0.599823	2.13647e-08	0.571009	FALSE
Small_Intestine_Terminal_Ileum_chr6_41522644_B2_ENSG00000112599.8	1	0.0892302	0.163789	0.5859					0.000194776	0.936129	FALSE
Small_Intestine_Terminal_Ileum_chr6_41522644_B2_ENSG00000124496.12	3	0.10613	0.060719	0.0804848	0.104828	0.14626	0.0945423	0.956134	0.000561705	0.559024	FALSE
Small_Intestine_Terminal_Ileum_chr6_41522644_B2_ENSG00000124593.15	5	-0.0248588	0.0221803	0.26239	-0.0276179	-0.0275385	-0.133061	0.314893	1.84287e-10	0.800759	FALSE
Small_Intestine_Terminal_Ileum_chr6_41522644_B2_ENSG00000124596.16	7	-0.0102643	0.0571609	0.857492	0.0043857	0.00651196	-0.0206571	0.942112	2.65141e-10	0.983261	FALSE
Small_Intestine_Terminal_Ileum_chr6_41522644_B2_ENSG00000124602.9	17	0.0133703	0.0264497	0.613207	-0.0137383	0.00823633	-0.0510703	0.18901	8.69404e-15	0.941771	FALSE
Small_Intestine_Terminal_Ileum_chr6_41522644_B2_ENSG00000124641.15	7	0.0257095	0.0365485	0.481784	0.0316842	0.0577622	0.0592412	0.774822	5.36412e-10	0.907586	FALSE
Small_Intestine_Terminal_Ileum_chr6_41522644_B2_ENSG00000124701.5	11	-0.00779944	0.0238792	0.743955	0.0042643	0.00238923	0.0185531	0.474714	8.47237e-11	0.967217	FALSE
Small_Intestine_Terminal_Ileum_chr6_41522644_B2_ENSG00000124731.12	12	0.0328535	0.0234054	0.160416	0.0268002	0.0337729	0.10839	0.0920685	3.1987e-10	0.705546	FALSE
Small_Intestine_Terminal_Ileum_chr6_41522644_B2_ENSG00000137166.14	14	0.00439034	0.0313861	0.888753	0.00311712	0.00621365	0.0487638	0.585581	1.44733e-14	0.987198	FALSE
Small_Intestine_Terminal_Ileum_chr6_41522644_B2_ENSG00000137218.10	8	-0.0284687	0.0384093	0.458576	-0.0126085	-0.0197253	0.00880789	0.738619	1.09963e-09	0.899618	FALSE
Small_Intestine_Terminal_Ileum_chr6_41522644_B2_ENSG00000137413.15	15	0.0110262	0.0206887	0.594061	0.00255819	-0.00656452	-0.00293687	0.668414	1.14902e-09	0.937346	FALSE
Small_Intestine_Terminal_Ileum_chr6_41522644_B2_ENSG00000161911.11	11	-0.0140641	0.0245287	0.566394	-0.00611968	2.49667e-05	-0.0302013	0.746422	1.49373e-09	0.930977	FALSE
Small_Intestine_Terminal_Ileum_chr6_41522644_B2_ENSG00000161912.17	11	0.0212332	0.0167038	0.203672	0.0243561	0.024032	0.0190846	0.934377	1.22407e-23	0.753703	FALSE
Small_Intestine_Terminal_Ileum_chr6_41522644_B2_ENSG00000164663.14	10	0.0219178	0.0206026	0.287403	0.02582	0.0226598	0.0132664	0.83487	4.85138e-12	0.817901	FALSE
Small_Intestine_Terminal_Ileum_chr6_41522644_B2_ENSG00000188112.8	6	-0.15076	0.0613638	0.0140173	-0.150925	-0.146655	-0.21557	0.684563	5.82777e-07	0.243154	FALSE
Small_Intestine_Terminal_Ileum_chr6_41522644_B2_ENSG00000214736.7	8	0.0791363	0.0393552	0.0443443	0.102633	0.112801	0.170386	0.187454	1.36251e-07	0.441441	FALSE
Small_Intestine_Terminal_Ileum_chr6_41522644_B2_ENSG00000234753.5	12	-0.0247477	0.0174905	0.157093	-0.0170951	-0.0282742	-0.0874597	0.0982074	2.98737e-13	0.701638	FALSE
Small_Intestine_Terminal_Ileum_chr6_41522644_B2_ENSG00000261068.2	7	0.0269714	0.030019	0.368931	0.0285379	0.030212	0.199404	0.134703	1.15248e-07	0.863582	FALSE
Small_Intestine_Terminal_Ileum_chr6_41522644_B2_ENSG00000278224.5	8	0.0269389	0.0171916	0.11712	0.0125106	0.00782666	-0.0573253	0.108531	2.15059e-11	0.639061	FALSE
Small_Intestine_Terminal_Ileum_chr6_468381_A2_ENSG00000112679.14	7	-0.0377501	0.0630441	0.549314	-0.0051896	0.016577	-0.291876	0.125998	8.97e-08	0.926299	FALSE
Small_Intestine_Terminal_Ileum_chr6_468381_A2_ENSG00000112685.13	8	0.0117364	0.0390492	0.763754	0.00906525	-0.00160623	-0.0434667	0.411625	8.95374e-19	0.971209	FALSE
Small_Intestine_Terminal_Ileum_chr6_468381_A2_ENSG00000137265.14	10	0.0947125	0.0530064	0.0739679	0.0906775	0.128131	-0.0349431	0.297956	8.80751e-16	0.54288	FALSE
Small_Intestine_Terminal_Ileum_chr6_468381_A2_ENSG00000137273.3	3	-0.0517728	0.0987831	0.600205	-0.0456425	-0.0463122	0.151977	0.622552	0.0292641	0.938898	FALSE
Small_Intestine_Terminal_Ileum_chr6_468381_A2_ENSG00000164379.6	6	-0.0148254	0.0326426	0.649703	-0.0307038	-0.0315127	-0.0747546	0.345607	9.72901e-05	0.949672	FALSE
Small_Intestine_Terminal_Ileum_chr6_468381_A2_ENSG00000188996.4	11	0.0146182	0.0229448	0.524059	0.0109235	0.00252132	0.00489928	0.79253	8.51281e-13	0.919896	FALSE
Small_Intestine_Terminal_Ileum_chr6_468381_A2_ENSG00000230433.1	8	0.0120521	0.0363014	0.739889	-0.0274595	-0.033302	0.0814923	0.449573	1.0689e-09	0.966728	FALSE
Small_Intestine_Terminal_Ileum_chr6_468381_A2_ENSG00000261730.1	3	-0.0711298	0.0507332	0.160904	-0.0310362	-0.0295856	0.0222276	0.802388	0.000276468	0.706085	FALSE
Small_Intestine_Terminal_Ileum_chr6_468381_A2_ENSG00000263667.1	15	0.007726	0.0313886	0.805573	-0.0179104	-0.0035613	0.00831406	0.991731	4.7477e-14	0.977137	FALSE
Small_Intestine_Terminal_Ileum_chr6_468381_A2_ENSG00000272463.1	8	0.00211818	0.0231998	0.927253	0.00129365	0.000756883	-0.0201476	0.671005	8.73142e-34	0.991706	FALSE
Small_Intestine_Terminal_Ileum_chr6_468381_A2_ENSG00000281809.1	8	0.0361752	0.0308512	0.240968	0.0347675	0.0423416	0.0918667	0.403865	8.48772e-08	0.786187	FALSE
Small_Intestine_Terminal_Ileum_chr7_100032719_A2_ENSG00000021461.16	10	-0.0131685	0.0576374	0.819279	-0.00501631	-0.00400104	-0.103555	0.446005	6.70049e-08	0.978783	FALSE
Small_Intestine_Terminal_Ileum_chr7_100032719_A2_ENSG00000066923.17	11	-0.0476257	0.045203	0.292068	-0.0490193	-0.0510763	-0.0356753	0.838209	8.2534e-08	0.820629	FALSE
Small_Intestine_Terminal_Ileum_chr7_100032719_A2_ENSG00000077080.9	12	0.0278216	0.0732467	0.704068	0.00458343	0.0189152	0.211563	0.216858	3.03329e-07	0.961547	FALSE
Small_Intestine_Terminal_Ileum_chr7_100032719_A2_ENSG00000077454.15	15	0.0162933	0.0860996	0.849906	0.0922035	0.061889	0.183933	0.20737	7.4677e-12	0.98271	FALSE
Small_Intestine_Terminal_Ileum_chr7_100032719_A2_ENSG00000078319.9	6	-0.271075	0.114139	0.0175514	-0.187289	-0.190284	-0.235113	0.945062	7.64528e-06	0.277336	FALSE
Small_Intestine_Terminal_Ileum_chr7_100032719_A2_ENSG00000078487.17	14	-0.0755906	0.0872211	0.386131	-0.037445	-0.181032	-0.245673	0.255785	6.88133e-09	0.872296	FALSE
Small_Intestine_Terminal_Ileum_chr7_100032719_A2_ENSG00000085514.15	4	-0.00526289	0.0193959	0.78613	-0.00682608	-0.0072526	-0.0351602	0.601842	7.3866e-54	0.974954	FALSE
Small_Intestine_Terminal_Ileum_chr7_100032719_A2_ENSG00000087077.13	10	0.0263597	0.133947	0.843991	0.156689	0.0886775	0.146019	0.519677	0.00151714	0.98175	FALSE
Small_Intestine_Terminal_Ileum_chr7_100032719_A2_ENSG00000087085.13	9	0.0427885	0.0775934	0.581328	0.0203732	0.0174098	-0.0653383	0.190102	0.00018977	0.935066	FALSE
Small_Intestine_Terminal_Ileum_chr7_100032719_A2_ENSG00000087087.18	11	0.0743118	0.0874762	0.395598	-0.0810305	-0.037506	-0.101635	0.133272	4.6272e-06	0.875517	FALSE
Small_Intestine_Terminal_Ileum_chr7_100032719_A2_ENSG00000106244.12	14	-0.0293959	0.0575315	0.609384	0.0432634	0.0473132	0.177445	0.0650568	3.9671e-10	0.940817	FALSE
Small_Intestine_Terminal_Ileum_chr7_100032719_A2_ENSG00000106245.10	16	-0.112697	0.0511869	0.0276886	-0.053556	-0.0584899	-0.0551133	0.336048	1.29337e-08	0.354002	FALSE
Small_Intestine_Terminal_Ileum_chr7_100032719_A2_ENSG00000106246.17	16	0.0130422	0.0358663	0.716131	0.0228525	0.0267254	-0.0414752	0.369111	6.52123e-11	0.963359	FALSE
Small_Intestine_Terminal_Ileum_chr7_100032719_A2_ENSG00000106258.13	5	-0.176549	0.14581	0.225967	-0.0831746	-0.0888316	0.305763	0.254429	5.1273e-05	0.774888	FALSE
Small_Intestine_Terminal_Ileum_chr7_100032719_A2_ENSG00000106261.16	16	-0.0596128	0.0468227	0.202961	-0.0241139	-0.0246792	0.000305739	0.344048	2.48855e-14	0.752842	FALSE
Small_Intestine_Terminal_Ileum_chr7_100032719_A2_ENSG00000106290.14	17	0.0567059	0.0732719	0.438984	0.0151397	0.0295511	-0.0921777	0.277087	1.24051e-08	0.892651	FALSE
Small_Intestine_Terminal_Ileum_chr7_100032719_A2_ENSG00000106327.12	1	-0.128638	0.0961238	0.180815					0.0061152	0.730453	FALSE
Small_Intestine_Terminal_Ileum_chr7_100032719_A2_ENSG00000106330.11	8	-0.0502999	0.0644156	0.434882	-0.0489804	-0.0526986	-0.0231188	0.897847	2.1672e-07	0.890941	FALSE
Small_Intestine_Terminal_Ileum_chr7_100032719_A2_ENSG00000106333.12	13	-0.00611484	0.0952492	0.948812	-0.0210956	-0.027837	-0.0989718	0.516138	1.25085e-06	0.993823	FALSE
Small_Intestine_Terminal_Ileum_chr7_100032719_A2_ENSG00000106336.12	11	0.0573894	0.0712823	0.420762	0.00899301	0.00473013	-0.102094	0.101083	0.000317177	0.885459	FALSE
Small_Intestine_Terminal_Ileum_chr7_100032719_A2_ENSG00000106351.12	8	-0.192862	0.0664185	0.00368727	-0.119107	-0.120565	0.122431	0.116083	0.000287171	0.103528	FALSE
Small_Intestine_Terminal_Ileum_chr7_100032719_A2_ENSG00000121716.20	5	-0.00373034	0.0243371	0.878179	-0.00474205	-0.00895063	0.0239452	0.63656	3.63298e-69	0.985794	FALSE
Small_Intestine_Terminal_Ileum_chr7_100032719_A2_ENSG00000130427.2	14	0.0749492	0.0492179	0.127808	0.0498369	0.0756245	0.204834	0.0576185	4.72911e-07	0.656861	FALSE
Small_Intestine_Terminal_Ileum_chr7_100032719_A2_ENSG00000130429.12	17	0.0935578	0.0680423	0.169133	0.150864	0.130474	0.186353	0.331698	5.64704e-07	0.715903	FALSE
Small_Intestine_Terminal_Ileum_chr7_100032719_A2_ENSG00000146826.16	11	-0.0127795	0.0649663	0.844055	0.0348183	0.0117436	-0.0020037	0.920664	4.49587e-09	0.98175	FALSE
Small_Intestine_Terminal_Ileum_chr7_100032719_A2_ENSG00000146828.17	15	0.0190779	0.105913	0.857052	0.00431335	0.00735268	-0.22278	0.0178401	1.88979e-06	0.98326	FALSE
Small_Intestine_Terminal_Ileum_chr7_100032719_A2_ENSG00000146830.9	14	0.0113794	0.0548957	0.835782	0.0242294	0.0213604	0.0919504	0.308546	3.70966e-19	0.980764	FALSE
Small_Intestine_Terminal_Ileum_chr7_100032719_A2_ENSG00000146833.15	3	-0.0580062	0.0211984	0.00621254	-0.0622843	-0.0667364	-0.12268	0.422708	4.14085e-52	0.146612	FALSE
Small_Intestine_Terminal_Ileum_chr7_100032719_A2_ENSG00000146834.13	3	0.170808	0.044934	0.000143934	0.173975	0.185037	0.223615	0.822301	0.000547809	0.00896388	TRUE
Small_Intestine_Terminal_Ileum_chr7_100032719_A2_ENSG00000160813.6	9	-0.0976175	0.0855661	0.253935	0.0485858	0.0303014	-0.101325	0.983686	1.71156e-05	0.795459	FALSE
Small_Intestine_Terminal_Ileum_chr7_100032719_A2_ENSG00000160862.12	18	0.00016271	0.0482104	0.997307	0.0308801	0.0312931	-0.0666333	0.40964	2.54381e-09	0.9997	FALSE
Small_Intestine_Terminal_Ileum_chr7_100032719_A2_ENSG00000160868.14	16	-0.0101653	0.0531599	0.848352	-0.0568276	-0.0424251	0.00251279	0.837847	1.50716e-14	0.982404	FALSE
Small_Intestine_Terminal_Ileum_chr7_100032719_A2_ENSG00000160870.12	12	0.0284479	0.0451632	0.528767	0.0307887	0.0224902	-0.0439514	0.346616	5.47964e-08	0.921209	FALSE
Small_Intestine_Terminal_Ileum_chr7_100032719_A2_ENSG00000160908.14	10	-0.0280247	0.0497421	0.573163	-0.0949579	-0.0687101	-0.225946	0.0418595	8.00978e-11	0.932887	FALSE
Small_Intestine_Terminal_Ileum_chr7_100032719_A2_ENSG00000160917.14	16	0.0706257	0.0454088	0.119867	0.0978132	0.111086	0.104436	0.674912	2.94251e-09	0.643576	FALSE
Small_Intestine_Terminal_Ileum_chr7_100032719_A2_ENSG00000166508.17	18	0.0845048	0.0498364	0.0899529	0.0565217	0.0639282	0.0124907	0.394638	1.50447e-13	0.582969	FALSE
Small_Intestine_Terminal_Ileum_chr7_100032719_A2_ENSG00000166526.16	17	0.0613193	0.0715532	0.391459	0.116818	0.070647	0.164177	0.416983	1.17788e-11	0.874681	FALSE
Small_Intestine_Terminal_Ileum_chr7_100032719_A2_ENSG00000166529.14	4	-0.0553858	0.100831	0.582806	-0.0770228	-0.0768384	-0.237921	0.508574	1.84915e-05	0.935399	FALSE
Small_Intestine_Terminal_Ileum_chr7_100032719_A2_ENSG00000166924.8	16	-0.0407571	0.0799846	0.610359	0.105822	0.0771313	0.0260085	0.637087	3.20724e-08	0.940932	FALSE
Small_Intestine_Terminal_Ileum_chr7_100032719_A2_ENSG00000166925.8	8	0.0443013	0.0639722	0.488618	-0.00452338	-0.0112909	-0.00589387	0.805817	7.12223e-06	0.909533	FALSE
Small_Intestine_Terminal_Ileum_chr7_100032719_A2_ENSG00000166997.7	14	-0.0762012	0.0405073	0.0599484	-0.083457	-0.082708	-0.123206	0.505217	6.16671e-13	0.501197	FALSE
Small_Intestine_Terminal_Ileum_chr7_100032719_A2_ENSG00000168090.9	15	-0.0226618	0.0781762	0.771908	0.00396947	0.03722	-0.0530434	0.825146	1.34936e-11	0.972804	FALSE
Small_Intestine_Terminal_Ileum_chr7_100032719_A2_ENSG00000169894.17	4	-0.366218	0.210665	0.082142	-0.358734	-0.35163	0.0544338	0.451389	0.0193469	0.563018	FALSE
Small_Intestine_Terminal_Ileum_chr7_100032719_A2_ENSG00000172336.4	13	0.19335	0.107809	0.072902	0.153379	0.154715	0.255147	0.68904	1.48655e-06	0.539595	FALSE
Small_Intestine_Terminal_Ileum_chr7_100032719_A2_ENSG00000172354.9	13	-0.133342	0.0722941	0.0651182	-0.138417	-0.145657	0.00250914	0.266436	3.25828e-10	0.516983	FALSE
Small_Intestine_Terminal_Ileum_chr7_100032719_A2_ENSG00000176125.4	4	0.0659498	0.102791	0.52114	0.0327597	0.0393797	0.340632	0.151788	0.00626097	0.918826	FALSE
Small_Intestine_Terminal_Ileum_chr7_100032719_A2_ENSG00000176402.5	14	0.0126554	0.0312152	0.685165	0.0446417	0.0362764	0.0388336	0.714736	6.65865e-10	0.957825	FALSE
Small_Intestine_Terminal_Ileum_chr7_100032719_A2_ENSG00000184414.2	13	-0.00997819	0.030736	0.745452	0.0326066	0.0422602	0.0790489	0.0498843	1.31009e-08	0.967535	FALSE
Small_Intestine_Terminal_Ileum_chr7_100032719_A2_ENSG00000185467.7	11	0.00219667	0.0397492	0.955929	-0.012318	-0.0345439	0.184968	0.197568	2.38681e-08	0.994542	FALSE
Small_Intestine_Terminal_Ileum_chr7_100032719_A2_ENSG00000185955.4	9	0.0627868	0.100641	0.532714	0.105948	0.123844	0.156877	0.692717	2.49636e-05	0.922386	FALSE
Small_Intestine_Terminal_Ileum_chr7_100032719_A2_ENSG00000188186.10	6	-0.0717835	0.090612	0.42824	-0.0257124	-0.0606104	-0.160544	0.729862	1.47648e-09	0.888508	FALSE
Small_Intestine_Terminal_Ileum_chr7_100032719_A2_ENSG00000196411.9	4	-0.0540208	0.097234	0.578501	-0.0141326	0.00393817	-0.0707156	0.93084	2.46405e-05	0.934487	FALSE
Small_Intestine_Terminal_Ileum_chr7_100032719_A2_ENSG00000196652.11	17	0.0484236	0.0264472	0.0671074	0.0308974	0.0620375	-0.00765221	0.193682	4.3463e-11	0.523098	FALSE
Small_Intestine_Terminal_Ileum_chr7_100032719_A2_ENSG00000197037.10	10	-0.00166328	0.0342802	0.961302	0.00596236	-0.000645606	0.0821972	0.359631	1.3054e-09	0.995049	FALSE
Small_Intestine_Terminal_Ileum_chr7_100032719_A2_ENSG00000197093.10	19	-0.0216552	0.0400886	0.589071	-0.011673	0.000318981	0.0339066	0.475473	4.14565e-12	0.936941	FALSE
Small_Intestine_Terminal_Ileum_chr7_100032719_A2_ENSG00000197343.10	19	0.0312876	0.0621461	0.614646	0.0642269	0.0442574	0.117139	0.358979	2.81879e-07	0.942045	FALSE
Small_Intestine_Terminal_Ileum_chr7_100032719_A2_ENSG00000198556.13	14	0.0480977	0.075241	0.522661	0.00171607	-0.0201034	0.0848453	0.755374	1.62605e-06	0.919562	FALSE
Small_Intestine_Terminal_Ileum_chr7_100032719_A2_ENSG00000198742.9	7	0.105797	0.0604989	0.0803366	0.101989	0.130409	-0.12323	0.480174	7.33277e-06	0.558835	FALSE
Small_Intestine_Terminal_Ileum_chr7_100032719_A2_ENSG00000205277.9	8	-0.0371528	0.071549	0.603577	0.00215044	0.000931222	0.167625	0.306486	3.1587e-06	0.93961	FALSE
Small_Intestine_Terminal_Ileum_chr7_100032719_A2_ENSG00000205307.11	2	0.291919	0.16112	0.0700162					7.40506e-05	0.531428	FALSE
Small_Intestine_Terminal_Ileum_chr7_100032719_A2_ENSG00000213413.2	5	0.0412376	0.0670227	0.538371	0.0430718	0.0363618	0.0132756	0.904065	4.63961e-08	0.923563	FALSE
Small_Intestine_Terminal_Ileum_chr7_100032719_A2_ENSG00000213420.7	12	0.0048274	0.0674641	0.942956	0.0012067	-0.00403134	-0.0787153	0.482783	1.28128e-10	0.993478	FALSE
Small_Intestine_Terminal_Ileum_chr7_100032719_A2_ENSG00000214142.2	6	0.131132	0.0725316	0.0706181	0.0896535	0.0891395	-0.18773	0.137686	0.000330408	0.533435	FALSE
Small_Intestine_Terminal_Ileum_chr7_100032719_A2_ENSG00000214300.7	16	-0.0768087	0.056658	0.175209	-0.00456949	-0.0212713	-0.0960232	0.867804	1.71287e-09	0.724382	FALSE
Small_Intestine_Terminal_Ileum_chr7_100032719_A2_ENSG00000214309.4	14	-0.0258583	0.0263771	0.326921	-0.0446911	-0.0443765	-0.0450302	0.670829	3.86103e-23	0.841532	FALSE
Small_Intestine_Terminal_Ileum_chr7_100032719_A2_ENSG00000214313.8	13	0.012725	0.0263489	0.629137	-0.00482022	0.000179286	-0.0302456	0.216128	2.55315e-11	0.945275	FALSE
Small_Intestine_Terminal_Ileum_chr7_100032719_A2_ENSG00000221838.9	4	-0.0359195	0.0651007	0.581117	-0.0661962	-0.0644274	-0.0264911	0.970563	9.11375e-09	0.935066	FALSE
Small_Intestine_Terminal_Ileum_chr7_100032719_A2_ENSG00000221909.2	10	-0.0461946	0.0397264	0.244903	-0.0510779	-0.0351797	0.0590337	0.433083	4.84177e-06	0.789366	FALSE
Small_Intestine_Terminal_Ileum_chr7_100032719_A2_ENSG00000224729.5	14	0.00758754	0.0483115	0.875202	-0.0118716	0.00146593	0.0815647	0.251763	7.63168e-12	0.985512	FALSE
Small_Intestine_Terminal_Ileum_chr7_100032719_A2_ENSG00000228335.1	13	0.00916628	0.0466171	0.844118	-0.0104913	-0.00826408	-0.0211783	0.760325	5.06427e-05	0.981754	FALSE
Small_Intestine_Terminal_Ileum_chr7_100032719_A2_ENSG00000235077.1	7	-0.0411102	0.0698412	0.556114	0.00133809	0.012629	-0.00426762	0.826678	3.87609e-05	0.928272	FALSE
Small_Intestine_Terminal_Ileum_chr7_100032719_A2_ENSG00000236305.1	14	-0.0261134	0.0595885	0.661221	0.0571502	0.0513195	0.149637	0.10015	2.28801e-06	0.952419	FALSE
Small_Intestine_Terminal_Ileum_chr7_100032719_A2_ENSG00000239521.7	11	-0.0835282	0.0789319	0.28995	-0.161309	-0.0996078	0.0608705	0.548851	2.81907e-06	0.819637	FALSE
Small_Intestine_Terminal_Ileum_chr7_100032719_A2_ENSG00000240211.1	6	0.055475	0.0450085	0.217745	0.0229496	-0.0159948	-0.0520334	0.087021	1.36889e-06	0.767602	FALSE
Small_Intestine_Terminal_Ileum_chr7_100032719_A2_ENSG00000241468.7	11	-0.123873	0.0692485	0.0736435	-0.142914	-0.132987	-0.0987092	0.842861	4.43043e-05	0.541755	FALSE
Small_Intestine_Terminal_Ileum_chr7_100032719_A2_ENSG00000241685.9	10	0.190121	0.103874	0.0672033	0.130822	0.122086	0.112696	0.732253	2.96601e-08	0.523265	FALSE
Small_Intestine_Terminal_Ileum_chr7_100032719_A2_ENSG00000242294.6	5	0.0277536	0.0544053	0.609962	0.0370371	0.0416348	0.110296	0.348681	3.05508e-42	0.940899	FALSE
Small_Intestine_Terminal_Ileum_chr7_100032719_A2_ENSG00000242798.1	14	-0.0336344	0.0410174	0.412213	-0.0125506	-0.00383125	0.0555076	0.1956	1.45916e-11	0.882364	FALSE
Small_Intestine_Terminal_Ileum_chr7_100032719_A2_ENSG00000244219.6	9	-0.0114266	0.0442194	0.796093	-0.00166606	-0.00492998	-0.0499072	0.771943	1.64332e-13	0.975781	FALSE
Small_Intestine_Terminal_Ileum_chr7_100032719_A2_ENSG00000273407.1	6	0.00616094	0.0618899	0.920704	0.0351646	0.055775	0.136449	0.178462	2.52772e-05	0.99094	FALSE
Small_Intestine_Terminal_Ileum_chr7_100032719_A2_ENSG00000274993.1	3	-0.236768	0.110474	0.0320975	-0.247309	-0.251138	-0.829084	0.351241	0.00186871	0.382014	FALSE
Small_Intestine_Terminal_Ileum_chr7_100032719_A2_ENSG00000284523.1	13	0.0378572	0.0260899	0.146772	0.0659528	0.0625407	0.0639473	0.63311	2.67474e-07	0.688669	FALSE
Small_Intestine_Terminal_Ileum_chr7_100032719_B2_ENSG00000021461.16	10	0.0113553	0.0332938	0.733056	-0.0129361	-0.0305042	-0.0996026	0.0387093	5.80159e-08	0.966015	FALSE
Small_Intestine_Terminal_Ileum_chr7_100032719_B2_ENSG00000066923.17	11	-0.027384	0.0260085	0.292393	-0.0176181	-0.020951	0.0277068	0.110408	7.14085e-08	0.82069	FALSE
Small_Intestine_Terminal_Ileum_chr7_100032719_B2_ENSG00000077080.9	12	0.00359567	0.043879	0.93469	-0.0330742	-0.0294774	0.096715	0.307907	2.4823e-07	0.992602	FALSE
Small_Intestine_Terminal_Ileum_chr7_100032719_B2_ENSG00000077454.15	15	0.0545493	0.0567771	0.336672	0.0699554	0.0641214	0.103694	0.568974	6.40809e-12	0.847397	FALSE
Small_Intestine_Terminal_Ileum_chr7_100032719_B2_ENSG00000078319.9	5	-0.206582	0.0662908	0.00183136	-0.166862	-0.178184	-0.229625	0.955282	4.03339e-06	0.0636462	FALSE
Small_Intestine_Terminal_Ileum_chr7_100032719_B2_ENSG00000078487.17	14	-0.0709666	0.050493	0.15988	-0.0654653	-0.0798837	-0.246371	0.0362977	5.68746e-09	0.705097	FALSE
Small_Intestine_Terminal_Ileum_chr7_100032719_B2_ENSG00000085514.15	6	0.0111617	0.0149989	0.456774	0.00988245	0.01092	-0.0240439	0.451223	1.09044e-54	0.899185	FALSE
Small_Intestine_Terminal_Ileum_chr7_100032719_B2_ENSG00000087077.13	10	-0.0261778	0.1062	0.805299	0.0149713	0.0132054	0.117786	0.317317	0.00146368	0.977135	FALSE
Small_Intestine_Terminal_Ileum_chr7_100032719_B2_ENSG00000087085.13	9	0.0454953	0.0529406	0.39014	0.0338224	0.0367642	0.00773983	0.507974	0.000177882	0.874048	FALSE
Small_Intestine_Terminal_Ileum_chr7_100032719_B2_ENSG00000087087.18	11	0.0345062	0.0746664	0.643982	0.00675984	-0.0435321	-0.104321	0.179335	4.46675e-06	0.948514	FALSE
Small_Intestine_Terminal_Ileum_chr7_100032719_B2_ENSG00000106244.12	14	-0.0251922	0.0381524	0.509058	-0.00805322	-0.0103887	0.0382728	0.42032	3.496e-10	0.915042	FALSE
Small_Intestine_Terminal_Ileum_chr7_100032719_B2_ENSG00000106245.10	16	-0.0650998	0.0387459	0.0929235	-0.0147451	-0.0165911	-0.0461873	0.697793	1.16314e-08	0.589877	FALSE
Small_Intestine_Terminal_Ileum_chr7_100032719_B2_ENSG00000106246.17	16	0.0208374	0.0232363	0.369846	0.0222425	0.00963471	-0.04959	0.0458236	5.75554e-11	0.864092	FALSE
Small_Intestine_Terminal_Ileum_chr7_100032719_B2_ENSG00000106258.13	5	-0.073836	0.0600023	0.218491	-0.0402024	-0.0377714	-0.0123067	0.760227	4.4522e-05	0.768509	FALSE
Small_Intestine_Terminal_Ileum_chr7_100032719_B2_ENSG00000106261.16	16	-0.0499607	0.0312308	0.10966	-0.0462079	-0.0455377	-0.0190199	0.485353	2.08289e-14	0.624842	FALSE
Small_Intestine_Terminal_Ileum_chr7_100032719_B2_ENSG00000106290.14	17	0.0431711	0.0507826	0.39526	0.0275671	0.0374149	-0.0561036	0.305126	1.06843e-08	0.87549	FALSE
Small_Intestine_Terminal_Ileum_chr7_100032719_B2_ENSG00000106327.12	1	0.0136809	0.0660396	0.835883					0.00619826	0.980782	FALSE
Small_Intestine_Terminal_Ileum_chr7_100032719_B2_ENSG00000106330.11	8	-0.00816398	0.0564236	0.884955	0.0223116	0.0225869	-0.0336797	0.880403	2.05594e-07	0.98639	FALSE
Small_Intestine_Terminal_Ileum_chr7_100032719_B2_ENSG00000106333.12	13	-0.0515295	0.05986	0.38933	-0.0613448	-0.0644803	-0.154305	0.25854	1.07606e-06	0.873786	FALSE
Small_Intestine_Terminal_Ileum_chr7_100032719_B2_ENSG00000106336.12	11	0.0338793	0.0462193	0.46355	0.00209296	-0.00229282	-0.0770273	0.0741592	0.000297687	0.901495	FALSE
Small_Intestine_Terminal_Ileum_chr7_100032719_B2_ENSG00000106351.12	8	-0.143435	0.0498339	0.00399867	-0.0906999	-0.0885261	0.131244	0.0490914	0.000272319	0.109316	FALSE
Small_Intestine_Terminal_Ileum_chr7_100032719_B2_ENSG00000121716.20	5	0.0115955	0.0153902	0.451189	0.0135325	0.0134269	0.0470482	0.314836	2.60478e-69	0.897444	FALSE
Small_Intestine_Terminal_Ileum_chr7_100032719_B2_ENSG00000130427.2	14	0.0407962	0.0342961	0.234233	0.0259402	0.0383859	0.0827444	0.408714	4.00389e-07	0.780823	FALSE
Small_Intestine_Terminal_Ileum_chr7_100032719_B2_ENSG00000130429.12	17	0.0502215	0.0427632	0.240231	0.0436302	0.0533835	0.0538107	0.951355	4.83337e-07	0.785867	FALSE
Small_Intestine_Terminal_Ileum_chr7_100032719_B2_ENSG00000146826.16	11	0.028298	0.0486008	0.560396	0.0460231	0.0228314	0.048388	0.798568	4.13311e-09	0.929448	FALSE
Small_Intestine_Terminal_Ileum_chr7_100032719_B2_ENSG00000146828.17	15	0.0218555	0.0782916	0.780126	-0.0493752	-0.0470568	-0.123609	0.0635211	1.70133e-06	0.974103	FALSE
Small_Intestine_Terminal_Ileum_chr7_100032719_B2_ENSG00000146830.9	14	-0.00746071	0.0407387	0.854692	-0.00379243	-0.012325	0.000464378	0.892897	3.01441e-19	0.983144	FALSE
Small_Intestine_Terminal_Ileum_chr7_100032719_B2_ENSG00000146833.15	3	-0.0177358	0.015632	0.256549	-0.0228406	-0.0230162	-0.0727567	0.33958	3.02498e-52	0.796718	FALSE
Small_Intestine_Terminal_Ileum_chr7_100032719_B2_ENSG00000146834.13	3	0.0693042	0.0307389	0.0241579	0.0694466	0.0795473	0.102901	0.834447	0.00048535	0.329845	FALSE
Small_Intestine_Terminal_Ileum_chr7_100032719_B2_ENSG00000160813.6	9	-0.0151415	0.0644006	0.81412	0.080254	0.0784543	-0.0434719	0.830408	1.55542e-05	0.978411	FALSE
Small_Intestine_Terminal_Ileum_chr7_100032719_B2_ENSG00000160862.12	17	0.0169822	0.0311643	0.585805	0.0568154	0.0519787	0.0151153	0.974748	2.33517e-10	0.936123	FALSE
Small_Intestine_Terminal_Ileum_chr7_100032719_B2_ENSG00000160868.14	16	-4.1965e-05	0.0357437	0.999063	-0.0345656	-0.0157045	0.0339663	0.426796	1.28518e-14	0.999946	FALSE
Small_Intestine_Terminal_Ileum_chr7_100032719_B2_ENSG00000160870.12	14	0.0158684	0.0253444	0.531243	0.0374837	0.0337609	0.0588977	0.239389	2.976e-12	0.921999	FALSE
Small_Intestine_Terminal_Ileum_chr7_100032719_B2_ENSG00000160908.14	11	-0.00139976	0.0310645	0.96406	-0.00101731	-0.00253452	-0.102269	0.0888346	6.57715e-11	0.995421	FALSE
Small_Intestine_Terminal_Ileum_chr7_100032719_B2_ENSG00000160917.14	16	0.00468105	0.0305923	0.878387	0.0214882	0.0158657	0.0261067	0.680333	2.57465e-09	0.985847	FALSE
Small_Intestine_Terminal_Ileum_chr7_100032719_B2_ENSG00000166508.17	18	0.0611425	0.0382305	0.109751	0.0497396	0.0454868	-0.0057558	0.289373	1.33973e-13	0.624897	FALSE
Small_Intestine_Terminal_Ileum_chr7_100032719_B2_ENSG00000166526.16	17	0.00806534	0.0455977	0.859602	0.0829233	0.114006	0.0874951	0.325543	9.85635e-12	0.983521	FALSE
Small_Intestine_Terminal_Ileum_chr7_100032719_B2_ENSG00000166529.14	4	-0.0897427	0.0331115	0.00672188	-0.100191	-0.0979308	-0.162217	0.359895	1.60572e-05	0.154092	FALSE
Small_Intestine_Terminal_Ileum_chr7_100032719_B2_ENSG00000166924.8	16	-0.000675385	0.0505679	0.989344	0.0835887	0.105292	0.060367	0.495972	2.5918e-08	0.998752	FALSE
Small_Intestine_Terminal_Ileum_chr7_100032719_B2_ENSG00000166925.8	8	0.0683226	0.0504549	0.175695	-0.00414454	0.0174813	-0.0118915	0.617717	6.92365e-06	0.7247	FALSE
Small_Intestine_Terminal_Ileum_chr7_100032719_B2_ENSG00000166997.7	14	-0.0656932	0.0247502	0.00794843	-0.0534767	-0.0541791	-0.0616933	0.925563	5.27412e-13	0.171993	FALSE
Small_Intestine_Terminal_Ileum_chr7_100032719_B2_ENSG00000168090.9	15	-0.0836537	0.0503816	0.0968337	-0.061251	-0.053547	-0.0268825	0.521387	1.14793e-11	0.598559	FALSE
Small_Intestine_Terminal_Ileum_chr7_100032719_B2_ENSG00000169894.17	4	-0.097479	0.0897585	0.277472	-0.0981204	-0.111089	-0.179391	0.69161	0.016956	0.811909	FALSE
Small_Intestine_Terminal_Ileum_chr7_100032719_B2_ENSG00000172336.4	13	0.160922	0.0833044	0.0533924	0.190726	0.189643	0.220866	0.62238	1.36126e-06	0.47827	FALSE
Small_Intestine_Terminal_Ileum_chr7_100032719_B2_ENSG00000172354.9	13	-0.107544	0.0520757	0.038909	-0.119955	-0.112594	0.0422499	0.0690941	2.83372e-10	0.417904	FALSE
Small_Intestine_Terminal_Ileum_chr7_100032719_B2_ENSG00000176125.4	4	0.040037	0.0717552	0.576867	0.0383634	0.0316272	0.14274	0.523517	0.00608606	0.934014	FALSE
Small_Intestine_Terminal_Ileum_chr7_100032719_B2_ENSG00000176402.5	14	-0.0241057	0.0227367	0.289048	-0.0065753	-0.00552461	0.00563452	0.577626	6.13346e-10	0.818728	FALSE
Small_Intestine_Terminal_Ileum_chr7_100032719_B2_ENSG00000184414.2	13	-0.00741988	0.0205808	0.718454	0.0361787	0.0244262	0.0569512	0.0238791	1.19183e-08	0.963635	FALSE
Small_Intestine_Terminal_Ileum_chr7_100032719_B2_ENSG00000185467.7	10	-0.0141638	0.0292932	0.628727	0.0454948	0.0123965	0.0110863	0.70628	6.08537e-07	0.945275	FALSE
Small_Intestine_Terminal_Ileum_chr7_100032719_B2_ENSG00000185955.4	9	0.0489587	0.0495602	0.32322	0.109489	0.133681	0.10556	0.630203	2.10994e-05	0.839383	FALSE
Small_Intestine_Terminal_Ileum_chr7_100032719_B2_ENSG00000188186.10	6	-0.0962917	0.0568697	0.0904174	-0.0497016	-0.0571399	-0.0560332	0.818105	1.37208e-09	0.583658	FALSE
Small_Intestine_Terminal_Ileum_chr7_100032719_B2_ENSG00000196411.9	4	-0.0593067	0.0597071	0.320566	-0.0676489	-0.0615919	-0.0253685	0.760027	2.36336e-05	0.837828	FALSE
Small_Intestine_Terminal_Ileum_chr7_100032719_B2_ENSG00000196652.11	17	0.00621872	0.0200849	0.756848	-0.0120967	-0.0102042	-0.0626202	0.0240562	3.86565e-11	0.969954	FALSE
Small_Intestine_Terminal_Ileum_chr7_100032719_B2_ENSG00000197037.10	10	-0.00599225	0.020339	0.768285	-0.0152121	-0.0132318	0.004337	0.834051	1.12726e-09	0.97197	FALSE
Small_Intestine_Terminal_Ileum_chr7_100032719_B2_ENSG00000197093.10	19	-0.0486914	0.0297372	0.101548	-0.0531063	-0.0298893	0.00986858	0.280567	3.80261e-12	0.607832	FALSE
Small_Intestine_Terminal_Ileum_chr7_100032719_B2_ENSG00000197343.10	19	0.0220696	0.0392633	0.574053	0.0555456	0.039636	0.087693	0.258528	2.40778e-07	0.933045	FALSE
Small_Intestine_Terminal_Ileum_chr7_100032719_B2_ENSG00000198556.13	14	0.036931	0.0500121	0.460246	0.0104165	0.0117289	0.0437693	0.931487	1.45751e-06	0.900267	FALSE
Small_Intestine_Terminal_Ileum_chr7_100032719_B2_ENSG00000198742.9	8	0.0166063	0.0411775	0.686739	-0.00491796	-0.0405701	0.0530876	0.811831	5.68458e-06	0.95808	FALSE
Small_Intestine_Terminal_Ileum_chr7_100032719_B2_ENSG00000205277.9	8	-0.0499179	0.0473159	0.291428	-0.0321036	-0.0289043	-0.0487301	0.992471	2.93055e-06	0.820324	FALSE
Small_Intestine_Terminal_Ileum_chr7_100032719_B2_ENSG00000205307.11	2	0.298992	0.127628	0.0191455					7.42829e-05	0.290896	FALSE
Small_Intestine_Terminal_Ileum_chr7_100032719_B2_ENSG00000213413.2	5	0.0647421	0.027764	0.0197072	0.0568707	0.0622557	-0.0191258	0.340146	4.06363e-08	0.295695	FALSE
Small_Intestine_Terminal_Ileum_chr7_100032719_B2_ENSG00000213420.7	12	0.04107	0.0345084	0.233989	0.0395375	0.0434565	0.0160637	0.65975	1.04264e-10	0.780674	FALSE
Small_Intestine_Terminal_Ileum_chr7_100032719_B2_ENSG00000214142.2	6	0.106683	0.0504843	0.0345842	0.032068	0.0278831	-0.139046	0.0627939	0.000312922	0.395589	FALSE
Small_Intestine_Terminal_Ileum_chr7_100032719_B2_ENSG00000214300.7	16	-0.0200559	0.0340329	0.555654	-0.0184533	-0.0222554	0.00134917	0.754894	1.36715e-09	0.928272	FALSE
Small_Intestine_Terminal_Ileum_chr7_100032719_B2_ENSG00000214309.4	14	-0.00844863	0.0160267	0.598083	-0.00872564	-0.0140198	0.0195295	0.304269	2.84797e-23	0.938183	FALSE
Small_Intestine_Terminal_Ileum_chr7_100032719_B2_ENSG00000214313.8	13	0.0017235	0.0180586	0.923966	-0.0209062	-0.0165396	-0.0315555	0.175318	2.17787e-11	0.991201	FALSE
Small_Intestine_Terminal_Ileum_chr7_100032719_B2_ENSG00000221838.9	4	-0.0747955	0.0530953	0.158923	-0.0970841	-0.0958058	-0.059771	0.943243	9.2164e-09	0.704179	FALSE
Small_Intestine_Terminal_Ileum_chr7_100032719_B2_ENSG00000221909.2	10	-0.00322558	0.029237	0.912151	0.0163623	0.017365	-0.00632162	0.975207	4.6135e-06	0.990129	FALSE
Small_Intestine_Terminal_Ileum_chr7_100032719_B2_ENSG00000224729.5	14	0.0212752	0.0296741	0.473398	-0.0321133	0.000702354	0.0211519	0.997659	6.2872e-12	0.904992	FALSE
Small_Intestine_Terminal_Ileum_chr7_100032719_B2_ENSG00000228335.1	13	-0.0171701	0.0293367	0.558361	0.0125161	0.00680736	-0.00817303	0.885754	4.5965e-05	0.928821	FALSE
Small_Intestine_Terminal_Ileum_chr7_100032719_B2_ENSG00000235077.1	7	-0.0066416	0.043412	0.878406	0.00407195	0.00793823	0.114297	0.26549	3.64241e-05	0.985847	FALSE
Small_Intestine_Terminal_Ileum_chr7_100032719_B2_ENSG00000236305.1	14	-0.0125518	0.0414949	0.762278	0.0317948	0.0265043	0.0874458	0.16191	2.0294e-06	0.970907	FALSE
Small_Intestine_Terminal_Ileum_chr7_100032719_B2_ENSG00000239521.7	11	-0.0435344	0.047313	0.357502	-0.10498	-0.106865	0.0501018	0.499962	2.39345e-06	0.858086	FALSE
Small_Intestine_Terminal_Ileum_chr7_100032719_B2_ENSG00000240211.1	6	0.069932	0.0310125	0.0241359	0.0515062	0.017225	-0.0191261	0.0235698	1.32788e-06	0.329725	FALSE
Small_Intestine_Terminal_Ileum_chr7_100032719_B2_ENSG00000241468.7	11	-0.0688358	0.0473656	0.146144	-0.0785054	-0.080031	-0.0701853	0.987575	4.23587e-05	0.687721	FALSE
Small_Intestine_Terminal_Ileum_chr7_100032719_B2_ENSG00000241685.9	10	0.0476934	0.0798206	0.550169	0.00958419	0.00992666	-0.304568	0.03743	2.69334e-08	0.926616	FALSE
Small_Intestine_Terminal_Ileum_chr7_100032719_B2_ENSG00000242294.6	5	0.0220691	0.0242875	0.363528	0.0306332	0.03308	0.0925096	0.0699998	2.15145e-42	0.860928	FALSE
Small_Intestine_Terminal_Ileum_chr7_100032719_B2_ENSG00000242798.1	14	0.00227046	0.0257474	0.929732	0.00931263	0.0102667	0.0716619	0.0792676	6.95941e-12	0.991772	FALSE
Small_Intestine_Terminal_Ileum_chr7_100032719_B2_ENSG00000244219.6	9	-0.0315087	0.019401	0.104359	-0.0279748	-0.028156	0.0120763	0.453866	1.28528e-13	0.614737	FALSE
Small_Intestine_Terminal_Ileum_chr7_100032719_B2_ENSG00000273407.1	6	0.00844598	0.032437	0.79457	-0.0261873	-0.0279059	0.0663569	0.241941	2.28269e-05	0.97558	FALSE
Small_Intestine_Terminal_Ileum_chr7_100032719_B2_ENSG00000274993.1	3	-0.12292	0.0792228	0.120763	-0.132716	-0.130187	-0.581503	0.317305	0.00176612	0.645525	FALSE
Small_Intestine_Terminal_Ileum_chr7_100032719_B2_ENSG00000284523.1	13	0.0078178	0.0173932	0.65309	0.0261637	0.029509	0.0262757	0.605229	2.37683e-07	0.950076	FALSE
Small_Intestine_Terminal_Ileum_chr7_75634474_A2_ENSG00000005486.16	13	0.0725231	0.0561938	0.196847	0.110906	0.145522	0.252825	0.312242	1.62329e-12	0.746081	FALSE
Small_Intestine_Terminal_Ileum_chr7_75634474_A2_ENSG00000006606.8	13	0.0294555	0.0243413	0.22624	0.053655	0.0514778	-0.0251652	0.288166	7.42228e-11	0.775105	FALSE
Small_Intestine_Terminal_Ileum_chr7_75634474_A2_ENSG00000091073.19	15	-0.0308502	0.0563732	0.584207	0.0602568	0.0579346	-0.0119573	0.848708	1.49886e-06	0.93575	FALSE
Small_Intestine_Terminal_Ileum_chr7_75634474_A2_ENSG00000106178.6	6	0.0223289	0.0516886	0.66575	0.0284389	0.0264816	0.0254839	0.981688	1.00915e-16	0.953816	FALSE
Small_Intestine_Terminal_Ileum_chr7_75634474_A2_ENSG00000106211.8	6	-0.164178	0.110168	0.136159	-0.13418	-0.127108	0.0420628	0.662213	0.000113301	0.670749	FALSE
Small_Intestine_Terminal_Ileum_chr7_75634474_A2_ENSG00000127946.16	15	-0.0235519	0.0456987	0.606292	0.0156643	-0.00481942	-0.00797273	0.820991	3.74754e-15	0.940158	FALSE
Small_Intestine_Terminal_Ileum_chr7_75634474_A2_ENSG00000127948.15	9	0.0857429	0.0866415	0.322356	0.0208684	0.00447118	0.00175658	0.628247	3.62727e-11	0.838763	FALSE
Small_Intestine_Terminal_Ileum_chr7_75634474_A2_ENSG00000127952.16	11	0.0241137	0.0329556	0.464351	0.0164615	0.0141767	-0.0452375	0.207783	4.56366e-15	0.901936	FALSE
Small_Intestine_Terminal_Ileum_chr7_75634474_A2_ENSG00000127957.17	9	-0.0307315	0.0447286	0.492041	-0.0484783	-0.0645812	0.0274255	0.488685	2.37128e-11	0.910469	FALSE
Small_Intestine_Terminal_Ileum_chr7_75634474_A2_ENSG00000146700.8	6	-0.0107274	0.0623402	0.863376	-0.0113419	-0.010388	0.0310567	0.71114	0.00863992	0.983857	FALSE
Small_Intestine_Terminal_Ileum_chr7_75634474_A2_ENSG00000146701.11	12	0.0881153	0.117504	0.45332	0.106247	0.0902062	-0.0270615	0.675133	4.72195e-10	0.89801	FALSE
Small_Intestine_Terminal_Ileum_chr7_75634474_A2_ENSG00000165178.9	9	-0.0461421	0.0688191	0.50255	-0.0698207	-0.0779752	-0.261102	0.0371597	6.84821e-12	0.913388	FALSE
Small_Intestine_Terminal_Ileum_chr7_75634474_A2_ENSG00000170027.6	16	-0.0399803	0.0889322	0.653029	-0.104346	-0.0977495	-0.13908	0.548057	1.19289e-10	0.950076	FALSE
Small_Intestine_Terminal_Ileum_chr7_75634474_A2_ENSG00000170092.14	6	0.0207557	0.0251098	0.408467	0.0233915	0.036463	-0.00992638	0.717922	7.59139e-14	0.8808	FALSE
Small_Intestine_Terminal_Ileum_chr7_75634474_A2_ENSG00000174428.16	1	0.0654283	0.139496	0.639045					2.54393e-05	0.947435	FALSE
Small_Intestine_Terminal_Ileum_chr7_75634474_A2_ENSG00000177679.15	10	0.0188695	0.0483878	0.696563	0.0358161	0.0287741	0.016512	0.985632	5.67931e-09	0.960162	FALSE
Small_Intestine_Terminal_Ileum_chr7_75634474_A2_ENSG00000178809.11	6	-0.0014954	0.0291741	0.95912	-0.0167573	-0.0165022	-0.0589027	0.488722	1.22725e-12	0.994821	FALSE
Small_Intestine_Terminal_Ileum_chr7_75634474_A2_ENSG00000185040.13	1	0.0782205	0.0552013	0.156481					0.0201406	0.700679	FALSE
Small_Intestine_Terminal_Ileum_chr7_75634474_A2_ENSG00000188372.14	8	0.0222237	0.0261272	0.394994	0.0427891	0.0482056	0.0969108	0.0676584	1.4341e-23	0.875429	FALSE
Small_Intestine_Terminal_Ileum_chr7_75634474_A2_ENSG00000189077.10	5	0.0167633	0.162901	0.918039	0.0600453	0.0601634	0.277643	0.396049	1.72843e-06	0.99072	FALSE
Small_Intestine_Terminal_Ileum_chr7_75634474_A2_ENSG00000205485.13	5	-0.00319353	0.0441205	0.942298	0.0111338	0.00938549	0.0337174	0.724855	0.000177466	0.993466	FALSE
Small_Intestine_Terminal_Ileum_chr7_75634474_A2_ENSG00000205583.13	6	0.0210917	0.014974	0.158966	0.0225602	0.0222105	0.0414427	0.546358	1.5744e-41	0.7042	FALSE
Small_Intestine_Terminal_Ileum_chr7_75634474_A2_ENSG00000219039.2	11	0.0144227	0.0224832	0.521207	0.010389	0.00698223	0.00704553	0.870247	8.27287e-12	0.918839	FALSE
Small_Intestine_Terminal_Ileum_chr7_75634474_A2_ENSG00000223705.9	10	-0.00846168	0.0514838	0.869451	-0.0321849	-0.00652071	0.0332007	0.576306	2.70328e-13	0.985001	FALSE
Small_Intestine_Terminal_Ileum_chr7_75634474_A2_ENSG00000227038.3	5	0.0582167	0.0603949	0.33508	0.0820546	0.0869747	0.245305	0.0936347	2.07903e-07	0.846349	FALSE
Small_Intestine_Terminal_Ileum_chr7_75634474_A2_ENSG00000230882.1	11	0.0154354	0.0315211	0.624357	0.0213508	0.0109463	-0.0331264	0.490242	2.33007e-13	0.9439	FALSE
Small_Intestine_Terminal_Ileum_chr7_75634474_A2_ENSG00000235090.1	10	0.0188745	0.032366	0.559787	0.0353829	0.0346927	0.0565054	0.52924	2.39482e-09	0.929289	FALSE
Small_Intestine_Terminal_Ileum_chr7_75634474_A2_ENSG00000243566.6	9	-0.0192967	0.0406279	0.634814	-0.0122646	-0.0113805	-0.107372	0.216125	2.43315e-06	0.946572	FALSE
Small_Intestine_Terminal_Ileum_chr7_75634474_A2_ENSG00000272391.5	11	0.0444121	0.0333854	0.183425	0.0249005	0.0420159	0.0682034	0.708269	4.48461e-17	0.733092	FALSE
Small_Intestine_Terminal_Ileum_chr7_75634474_A2_ENSG00000274070.1	2	0.0577089	0.19166	0.763338					0.0363149	0.971097	FALSE
Small_Intestine_Terminal_Ileum_chr7_75634474_A2_ENSG00000274523.4	8	0.11056	0.0643141	0.0856024	0.0605844	0.0601434	-0.0965858	0.237397	9.09218e-06	0.571621	FALSE
Small_Intestine_Terminal_Ileum_chr7_75634474_A2_ENSG00000276840.1	9	-0.00268994	0.0249913	0.914285	-0.0186867	-0.0259365	-0.0173808	0.780662	2.28381e-08	0.990326	FALSE
Small_Intestine_Terminal_Ileum_chr7_75634474_A2_ENSG00000277053.4	12	0.0494318	0.0280825	0.0783675	0.0445767	0.0522391	0.0594314	0.814779	9.05913e-10	0.553999	FALSE
Small_Intestine_Terminal_Ileum_chr7_75634474_A2_ENSG00000278416.1	10	0.0256394	0.0191071	0.179635	0.0194289	0.0180844	0.027058	0.97404	5.9978e-36	0.729114	FALSE
Small_Intestine_Terminal_Ileum_chr7_75634474_A2_ENSG00000280388.1	10	-0.0379989	0.0267264	0.155092	-0.0162737	-0.0245206	0.0135884	0.17099	4.20866e-07	0.698724	FALSE
Small_Intestine_Terminal_Ileum_chr8_60515641_B2_ENSG00000104388.14	5	0.16181	0.0697842	0.0204101	0.0998385	0.257436	0.0965434	0.81777	3.22094e-12	0.301742	FALSE
Small_Intestine_Terminal_Ileum_chr8_60515641_B2_ENSG00000171316.11	6	0.0645586	0.0507002	0.202898	0.0902134	0.0858245	0.101967	0.502067	2.02777e-07	0.752833	FALSE
Small_Intestine_Terminal_Ileum_chr8_60515641_B2_ENSG00000177182.10	17	-0.012895	0.0143216	0.367916	-0.011737	-0.0100429	-0.0190499	0.779863	5.37979e-11	0.862976	FALSE
Small_Intestine_Terminal_Ileum_chr8_60515641_B2_ENSG00000178538.9	6	-0.0297468	0.0427642	0.48668	-0.0392498	-0.0393797	0.0770809	0.0245709	1.07339e-09	0.908776	FALSE
Small_Intestine_Terminal_Ileum_chr8_60515641_B2_ENSG00000213881.3	14	0.0055367	0.0192991	0.774198	-0.00565541	-0.0101999	-0.00502637	0.784248	1.66867e-09	0.973225	FALSE
Small_Intestine_Terminal_Ileum_chr8_60515641_B2_ENSG00000251396.6	11	-0.00430738	0.0149133	0.772712	-0.0101123	0.0011522	-0.00753311	0.937064	8.43734e-12	0.973016	FALSE
Small_Intestine_Terminal_Ileum_chr8_60515641_B2_ENSG00000254777.5	4	0.0299329	0.0470793	0.524909	0.0105647	-0.0086324	0.166691	0.360774	4.85749e-05	0.920233	FALSE
Small_Intestine_Terminal_Ileum_chr8_60515641_B2_ENSG00000254802.1	4	-0.0720256	0.0495545	0.146096	-0.0351339	-0.0339418	0.0813209	0.228376	2.81701e-08	0.687702	FALSE
Small_Intestine_Terminal_Ileum_chr8_60515641_B2_ENSG00000255397.1	10	-0.00783646	0.0262347	0.765164	0.0181329	0.0127144	-0.0722486	0.232156	2.80603e-10	0.9714	FALSE
Small_Intestine_Terminal_Ileum_chr9_133263862_B2_ENSG00000107290.13	6	-0.0628755	0.0696987	0.367001	-0.0894612	-0.101053	-0.0937186	0.860029	0.000722854	0.86253	FALSE
Small_Intestine_Terminal_Ileum_chr9_133263862_B2_ENSG00000119440.8	6	0.00575677	0.026967	0.830957	-0.00447592	-0.00914933	0.13761	0.176974	3.54895e-09	0.98039	FALSE
Small_Intestine_Terminal_Ileum_chr9_133263862_B2_ENSG00000123453.17	14	0.00418282	0.0247715	0.86591	0.0266325	0.0184479	0.0268124	0.474186	1.42206e-12	0.984315	FALSE
Small_Intestine_Terminal_Ileum_chr9_133263862_B2_ENSG00000123454.10	13	0.0110552	0.0284548	0.697632	0.00507992	0.00690762	-0.0653694	0.0822437	4.05104e-17	0.960359	FALSE
Small_Intestine_Terminal_Ileum_chr9_133263862_B2_ENSG00000125482.12	11	0.0336921	0.0312752	0.281355	0.0264278	0.0142463	0.0107899	0.506809	1.77135e-07	0.814691	FALSE
Small_Intestine_Terminal_Ileum_chr9_133263862_B2_ENSG00000125484.11	13	-0.0433999	0.0248066	0.0801991	-0.0531536	-0.0546316	-0.0785586	0.194607	1.30911e-07	0.558724	FALSE
Small_Intestine_Terminal_Ileum_chr9_133263862_B2_ENSG00000125485.17	5	-0.00280099	0.0489292	0.954349	-0.0224639	0.0572559	0.0917153	0.393166	4.32054e-05	0.994425	FALSE
Small_Intestine_Terminal_Ileum_chr9_133263862_B2_ENSG00000148248.13	16	0.0302793	0.0374159	0.418364	0.0125237	0.0272323	0.000786975	0.635155	9.67434e-20	0.884405	FALSE
Small_Intestine_Terminal_Ileum_chr9_133263862_B2_ENSG00000148288.11	9	-0.00438786	0.0266142	0.869047	0.0314804	0.00851733	0.0298037	0.636991	1.27022e-09	0.984926	FALSE
Small_Intestine_Terminal_Ileum_chr9_133263862_B2_ENSG00000148290.9	7	-0.015353	0.0239573	0.52162	0.00417188	0.0014728	0.0752164	0.129042	3.59771e-14	0.919058	FALSE
Small_Intestine_Terminal_Ileum_chr9_133263862_B2_ENSG00000148291.9	9	0.0145875	0.0237353	0.538823	0.0123728	0.015414	0.000375168	0.679174	2.89279e-10	0.923586	FALSE
Small_Intestine_Terminal_Ileum_chr9_133263862_B2_ENSG00000148296.6	10	0.0156132	0.018652	0.402549	0.00970543	0.00940079	-0.00231454	0.700684	2.37604e-21	0.878198	FALSE
Small_Intestine_Terminal_Ileum_chr9_133263862_B2_ENSG00000148297.15	10	-0.0116792	0.0584858	0.841721	-0.00765566	0.0137479	0.0381485	0.760312	6.15774e-10	0.981553	FALSE
Small_Intestine_Terminal_Ileum_chr9_133263862_B2_ENSG00000148300.11	14	-0.00741236	0.0212767	0.727556	-0.000181206	-0.00295952	0.0102722	0.668037	2.20518e-17	0.965126	FALSE
Small_Intestine_Terminal_Ileum_chr9_133263862_B2_ENSG00000148303.16	8	0.0104731	0.0303379	0.729932	-0.00824189	-0.00975932	-0.0755593	0.321428	1.04979e-09	0.965626	FALSE
Small_Intestine_Terminal_Ileum_chr9_133263862_B2_ENSG00000148308.17	12	-0.0814811	0.0421468	0.0532028	-0.00305418	0.00983938	0.0258209	0.189795	9.49256e-11	0.477318	FALSE
Small_Intestine_Terminal_Ileum_chr9_133263862_B2_ENSG00000160271.14	13	0.0163406	0.0228114	0.473784	0.0216305	0.0216501	0.0270012	0.755797	2.05473e-11	0.905023	FALSE
Small_Intestine_Terminal_Ileum_chr9_133263862_B2_ENSG00000160293.16	11	0.00994658	0.057154	0.861841	0.028632	-0.0231013	0.0617503	0.655694	8.16678e-09	0.983808	FALSE
Small_Intestine_Terminal_Ileum_chr9_133263862_B2_ENSG00000160323.18	13	0.0241843	0.0278444	0.385093	0.00323059	0.00231634	0.104261	0.222788	5.53819e-14	0.871793	FALSE
Small_Intestine_Terminal_Ileum_chr9_133263862_B2_ENSG00000160325.14	12	-0.0351515	0.0495373	0.477954	-0.00123532	-0.00949415	0.0196091	0.718154	4.96743e-15	0.906186	FALSE
Small_Intestine_Terminal_Ileum_chr9_133263862_B2_ENSG00000160326.13	9	-0.0262248	0.042217	0.534474	-0.0456087	-0.0475735	-0.039493	0.831274	3.04919e-11	0.922699	FALSE
Small_Intestine_Terminal_Ileum_chr9_133263862_B2_ENSG00000165695.9	12	-0.000136046	0.0266995	0.995934	0.00652097	0.00525283	0.0424603	0.405144	4.52004e-10	0.999463	FALSE
Small_Intestine_Terminal_Ileum_chr9_133263862_B2_ENSG00000165698.15	12	-0.0315355	0.0432458	0.465871	0.0251355	0.00197646	-0.0274557	0.96012	1.58871e-09	0.902427	FALSE
Small_Intestine_Terminal_Ileum_chr9_133263862_B2_ENSG00000165699.13	9	0.0309031	0.0205813	0.133223	0.0158053	0.0128391	0.0118555	0.644217	7.06078e-15	0.666433	FALSE
Small_Intestine_Terminal_Ileum_chr9_133263862_B2_ENSG00000165702.13	12	0.0780757	0.052806	0.139264	-0.0719306	-0.0776275	0.0276719	0.704306	1.00463e-07	0.675878	FALSE
Small_Intestine_Terminal_Ileum_chr9_133263862_B2_ENSG00000169925.16	7	-0.017192	0.0332164	0.604755	-0.0104654	-0.0160566	-0.0182987	0.986702	2.51771e-06	0.939885	FALSE
Small_Intestine_Terminal_Ileum_chr9_133263862_B2_ENSG00000170827.9	6	-0.0274376	0.0350553	0.433807	-0.0395057	-0.0433478	0.0149463	0.671415	1.43006e-16	0.890201	FALSE
Small_Intestine_Terminal_Ileum_chr9_133263862_B2_ENSG00000170835.14	16	0.00173411	0.0183705	0.924794	0.0161046	0.00944766	0.00131737	0.988899	1.11383e-13	0.991209	FALSE
Small_Intestine_Terminal_Ileum_chr9_133263862_B2_ENSG00000175164.13	10	0.0789587	0.0443049	0.0747217	0.0735888	0.0753288	0.0486116	0.528498	8.07271e-20	0.544988	FALSE
Small_Intestine_Terminal_Ileum_chr9_133263862_B2_ENSG00000196205.8	10	0.0335779	0.0322424	0.29768	-0.0216888	-0.0160937	-0.0453861	0.18255	5.89065e-14	0.82329	FALSE
Small_Intestine_Terminal_Ileum_chr9_133263862_B2_ENSG00000196363.9	4	0.0514778	0.0395104	0.192612	0.0522534	0.0563275	0.128079	0.867648	5.57049e-05	0.741403	FALSE
Small_Intestine_Terminal_Ileum_chr9_133263862_B2_ENSG00000196990.8	8	-0.015028	0.0210453	0.475178	-0.0253658	-0.0309365	-0.000223111	0.599417	2.28985e-09	0.905487	FALSE
Small_Intestine_Terminal_Ileum_chr9_133263862_B2_ENSG00000197859.9	7	-0.023014	0.0276092	0.404526	-0.0223445	-0.0367687	-0.0535722	0.555434	6.98573e-13	0.878883	FALSE
Small_Intestine_Terminal_Ileum_chr9_133263862_B2_ENSG00000198870.7	9	-0.0247056	0.0212734	0.245505	-0.0010329	-0.00868638	0.043166	0.313172	3.63892e-11	0.79	FALSE
Small_Intestine_Terminal_Ileum_chr9_133263862_B2_ENSG00000224992.2	7	0.0640199	0.0266849	0.0164352	0.0515053	0.0514026	0.0864379	0.724281	2.03884e-08	0.267242	FALSE
Small_Intestine_Terminal_Ileum_chr9_133263862_B2_ENSG00000225756.1	7	-0.00683998	0.0647662	0.915892	-0.00349008	-0.003437	0.0129415	0.860199	1.95888e-11	0.990502	FALSE
Small_Intestine_Terminal_Ileum_chr9_133263862_B2_ENSG00000235106.9	7	0.0221505	0.071053	0.755233	0.0579299	0.046159	0.199249	0.353421	5.46734e-05	0.969541	FALSE
Small_Intestine_Terminal_Ileum_chr9_133263862_B2_ENSG00000235138.1	5	-0.00115859	0.0241791	0.961782	0.0217549	0.0270857	0.0802987	0.191138	9.84283e-09	0.995189	FALSE
Small_Intestine_Terminal_Ileum_chr9_133263862_B2_ENSG00000273249.1	7	-0.0291465	0.0241573	0.227615	-0.0468996	-0.0765096	0.0465888	0.0801534	8.2439e-06	0.775775	FALSE
Small_Intestine_Terminal_Ileum_chr9_133263862_B2_ENSG00000273473.1	3	-0.0776371	0.046282	0.0934487	-0.0721571	-0.0657302	0.0207015	0.276565	0.000213104	0.591143	FALSE
Small_Intestine_Terminal_Ileum_chr9_133271182_A2_ENSG00000107290.13	6	-0.0723835	0.0932785	0.437753	-0.0930125	-0.150632	-0.126886	0.795714	0.000725096	0.892087	FALSE
Small_Intestine_Terminal_Ileum_chr9_133271182_A2_ENSG00000119440.8	6	0.036479	0.0375892	0.331814	0.0144162	0.0143776	0.199868	0.248247	4.17845e-09	0.844685	FALSE
Small_Intestine_Terminal_Ileum_chr9_133271182_A2_ENSG00000123453.17	14	0.000421565	0.0373692	0.990999	-0.0245316	-0.0221484	-0.0359068	0.485076	1.05247e-12	0.998989	FALSE
Small_Intestine_Terminal_Ileum_chr9_133271182_A2_ENSG00000123454.10	12	-0.00835073	0.0300325	0.780969	-0.00569338	0.00148232	-0.0696434	0.154873	5.28108e-16	0.974217	FALSE
Small_Intestine_Terminal_Ileum_chr9_133271182_A2_ENSG00000125482.12	11	0.0449879	0.0403187	0.264505	0.0298806	0.0299382	-0.00553347	0.254265	1.79859e-07	0.802209	FALSE
Small_Intestine_Terminal_Ileum_chr9_133271182_A2_ENSG00000125484.11	13	-0.0268192	0.0352559	0.446834	-0.0518443	-0.0628022	-0.0368526	0.786326	1.43543e-07	0.89572	FALSE
Small_Intestine_Terminal_Ileum_chr9_133271182_A2_ENSG00000125485.17	5	-0.0383985	0.0791916	0.627761	-0.0105676	0.083359	-0.0406971	0.989927	4.56042e-05	0.945056	FALSE
Small_Intestine_Terminal_Ileum_chr9_133271182_A2_ENSG00000148248.13	16	0.0170267	0.0562498	0.76212	0.0581546	0.10048	0.0521373	0.712365	1.05871e-19	0.970907	FALSE
Small_Intestine_Terminal_Ileum_chr9_133271182_A2_ENSG00000148288.11	9	-0.0169713	0.0461009	0.712774	-0.00603794	0.00218844	0.0750463	0.49738	1.44978e-09	0.96289	FALSE
Small_Intestine_Terminal_Ileum_chr9_133271182_A2_ENSG00000148290.9	7	0.02747	0.0425154	0.518202	-0.0179232	-0.0186896	-0.00861566	0.729577	4.0925e-14	0.918053	FALSE
Small_Intestine_Terminal_Ileum_chr9_133271182_A2_ENSG00000148291.9	9	0.0269652	0.0457763	0.555818	-0.00250316	0.0161644	-0.0605901	0.19533	3.66654e-10	0.928272	FALSE
Small_Intestine_Terminal_Ileum_chr9_133271182_A2_ENSG00000148296.6	10	0.0282474	0.0293585	0.335971	0.0239115	0.0189684	0.0533309	0.731988	2.98544e-21	0.846857	FALSE
Small_Intestine_Terminal_Ileum_chr9_133271182_A2_ENSG00000148297.15	9	0.0617966	0.0858753	0.471766	0.00614518	0.0353358	0.235894	0.540403	1.58764e-09	0.904637	FALSE
Small_Intestine_Terminal_Ileum_chr9_133271182_A2_ENSG00000148300.11	14	0.0270817	0.0273602	0.322262	0.0471036	0.0494751	0.0628216	0.486087	2.17886e-17	0.838725	FALSE
Small_Intestine_Terminal_Ileum_chr9_133271182_A2_ENSG00000148303.16	8	0.00577526	0.0441505	0.895927	0.0136277	0.0260122	-0.0467832	0.658347	1.10229e-09	0.988052	FALSE
Small_Intestine_Terminal_Ileum_chr9_133271182_A2_ENSG00000148308.17	12	-0.0862553	0.0452836	0.0568083	-0.0735128	-0.106128	0.061778	0.0803609	9.61199e-11	0.491002	FALSE
Small_Intestine_Terminal_Ileum_chr9_133271182_A2_ENSG00000160271.14	13	0.0393271	0.0274901	0.152548	0.0480886	0.0413827	0.0667966	0.491728	2.15176e-11	0.696194	FALSE
Small_Intestine_Terminal_Ileum_chr9_133271182_A2_ENSG00000160293.16	11	-0.0749577	0.0871687	0.389836	-0.0215876	-0.0197759	-0.12031	0.807254	9.33672e-09	0.873916	FALSE
Small_Intestine_Terminal_Ileum_chr9_133271182_A2_ENSG00000160323.18	13	0.0352663	0.0334868	0.292277	0.0616432	0.0106933	0.0852683	0.53913	8.33245e-14	0.82069	FALSE
Small_Intestine_Terminal_Ileum_chr9_133271182_A2_ENSG00000160325.14	12	-0.0955743	0.0579808	0.0992748	-0.0978418	-0.108255	0.107332	0.235087	5.48457e-15	0.602797	FALSE
Small_Intestine_Terminal_Ileum_chr9_133271182_A2_ENSG00000160326.13	9	-0.0596173	0.0659572	0.36606	-0.0439041	-0.0649237	-0.0409342	0.853812	3.08925e-11	0.862311	FALSE
Small_Intestine_Terminal_Ileum_chr9_133271182_A2_ENSG00000165695.9	12	-0.0301146	0.0483748	0.533595	-0.0318388	-0.0247061	0.0306727	0.507906	5.54842e-10	0.922567	FALSE
Small_Intestine_Terminal_Ileum_chr9_133271182_A2_ENSG00000165698.15	12	0.00421595	0.0638446	0.94735	0.0700377	0.0871304	-0.00746737	0.922221	1.76004e-09	0.993731	FALSE
Small_Intestine_Terminal_Ileum_chr9_133271182_A2_ENSG00000165699.13	9	0.0514778	0.0355839	0.147992	0.011327	-0.0044124	0.00912633	0.562672	8.37126e-15	0.689628	FALSE
Small_Intestine_Terminal_Ileum_chr9_133271182_A2_ENSG00000165702.13	12	0.0649278	0.0631014	0.303506	-0.102071	-0.10276	0.0361759	0.8529	1.05202e-07	0.82658	FALSE
Small_Intestine_Terminal_Ileum_chr9_133271182_A2_ENSG00000169925.16	5	0.0481096	0.0493174	0.329308	0.0285181	0.0868357	0.101689	0.568632	9.78593e-06	0.843152	FALSE
Small_Intestine_Terminal_Ileum_chr9_133271182_A2_ENSG00000170827.9	6	-0.0322782	0.0453841	0.476947	-0.0341778	-0.0397185	0.0334772	0.503739	1.07946e-15	0.905984	FALSE
Small_Intestine_Terminal_Ileum_chr9_133271182_A2_ENSG00000170835.14	16	-0.00477274	0.0194754	0.806406	-0.00751042	-0.0125115	-0.0624293	0.0628018	1.21438e-13	0.977255	FALSE
Small_Intestine_Terminal_Ileum_chr9_133271182_A2_ENSG00000175164.13	9	0.100769	0.0567246	0.0756572	0.0487584	0.0680421	0.0766741	0.643427	5.80418e-19	0.547292	FALSE
Small_Intestine_Terminal_Ileum_chr9_133271182_A2_ENSG00000196205.8	9	0.0534033	0.0450593	0.235947	0.0418266	0.0505722	-0.0169887	0.448395	6.93052e-14	0.782406	FALSE
Small_Intestine_Terminal_Ileum_chr9_133271182_A2_ENSG00000196363.9	5	-0.0159803	0.037503	0.67003	-0.0300593	-0.0374873	-0.0697948	0.219244	7.98948e-05	0.954568	FALSE
Small_Intestine_Terminal_Ileum_chr9_133271182_A2_ENSG00000196990.8	8	-0.030213	0.0388294	0.436512	-0.0290073	-0.0321672	-0.0384811	0.876206	2.83779e-09	0.891585	FALSE
Small_Intestine_Terminal_Ileum_chr9_133271182_A2_ENSG00000197859.9	7	-0.0208331	0.0225669	0.355919	-0.00792417	-0.0032298	-0.0407127	0.636389	5.91104e-13	0.857046	FALSE
Small_Intestine_Terminal_Ileum_chr9_133271182_A2_ENSG00000198870.7	9	-0.0422784	0.0295987	0.153181	-0.0452765	-0.0301801	0.074512	0.190109	3.92975e-11	0.696624	FALSE
Small_Intestine_Terminal_Ileum_chr9_133271182_A2_ENSG00000224992.2	7	0.10164	0.0445421	0.022496	0.105106	0.113866	0.187964	0.370066	2.27215e-08	0.318287	FALSE
Small_Intestine_Terminal_Ileum_chr9_133271182_A2_ENSG00000225756.1	7	-0.00940245	0.0847669	0.911679	-0.0133541	-0.00599012	-0.108679	0.483443	2.02282e-11	0.990058	FALSE
Small_Intestine_Terminal_Ileum_chr9_133271182_A2_ENSG00000235106.9	5	-0.0214127	0.0976683	0.826464	-0.0205561	-0.0200664	-0.0235371	0.993074	1.25141e-05	0.97992	FALSE
Small_Intestine_Terminal_Ileum_chr9_133271182_A2_ENSG00000235138.1	5	0.0245177	0.0364802	0.50153	0.0350437	0.0359141	0.0309196	0.933206	9.97356e-09	0.913032	FALSE
Small_Intestine_Terminal_Ileum_chr9_133271182_A2_ENSG00000273249.1	8	-0.0349447	0.0339916	0.30393	0.00556553	0.0141955	-0.002809	0.525195	8.74672e-06	0.826953	FALSE
Small_Intestine_Terminal_Ileum_chr9_133271182_A2_ENSG00000273473.1	3	-0.0601322	0.0462178	0.193237	-0.0582151	-0.0624024	-0.0887306	0.737776	0.0002006	0.74198	FALSE
Small_Intestine_Terminal_Ileum_chr9_133271745_C2_ENSG00000107290.13	6	-0.00943813	0.0546081	0.862782	-0.0114773	-0.0205302	-0.225694	0.0250206	0.000753042	0.983857	FALSE
Small_Intestine_Terminal_Ileum_chr9_133271745_C2_ENSG00000119440.8	6	-0.00151003	0.0173726	0.930735	-0.0100743	-0.0192742	-0.0222958	0.769507	3.71978e-09	0.991886	FALSE
Small_Intestine_Terminal_Ileum_chr9_133271745_C2_ENSG00000123453.17	14	0.0120361	0.0147831	0.415542	0.0123938	0.0189638	0.0385041	0.198719	1.04359e-12	0.883253	FALSE
Small_Intestine_Terminal_Ileum_chr9_133271745_C2_ENSG00000123454.10	13	-0.00317466	0.0168144	0.850245	-0.0151832	-0.0138137	-0.0552979	0.0431186	4.33526e-17	0.98271	FALSE
Small_Intestine_Terminal_Ileum_chr9_133271745_C2_ENSG00000125482.12	11	-0.00348965	0.0153333	0.819967	-0.00331309	-0.00368409	-0.023894	0.220148	1.73866e-07	0.979021	FALSE
Small_Intestine_Terminal_Ileum_chr9_133271745_C2_ENSG00000125484.11	10	-0.0449833	0.0141214	0.00144514	-0.0392634	-0.0402893	-0.0633338	0.339192	1.97084e-08	0.0538528	FALSE
Small_Intestine_Terminal_Ileum_chr9_133271745_C2_ENSG00000125485.17	4	0.0213622	0.0261646	0.414241	0.0213599	0.0257671	-0.0149854	0.691823	2.36896e-05	0.882843	FALSE
Small_Intestine_Terminal_Ileum_chr9_133271745_C2_ENSG00000148248.13	16	-0.0103457	0.0265262	0.696522	0.0175431	0.0200651	-0.0187919	0.847235	1.19261e-19	0.960162	FALSE
Small_Intestine_Terminal_Ileum_chr9_133271745_C2_ENSG00000148288.11	9	-0.00911053	0.0152514	0.550268	0.0114606	0.00664835	-0.00872427	0.992658	1.30655e-09	0.926619	FALSE
Small_Intestine_Terminal_Ileum_chr9_133271745_C2_ENSG00000148290.9	7	-0.0196194	0.0112331	0.0807125	-0.0219448	-0.0217533	-0.0216372	0.934588	3.4036e-14	0.559648	FALSE
Small_Intestine_Terminal_Ileum_chr9_133271745_C2_ENSG00000148291.9	9	-0.0185863	0.0131602	0.157858	-0.0304154	-0.0307465	-0.0559869	0.0439654	3.18264e-10	0.702609	FALSE
Small_Intestine_Terminal_Ileum_chr9_133271745_C2_ENSG00000148296.6	10	0.0214946	0.0188582	0.254368	0.00504607	0.00715645	0.00705146	0.755914	3.55735e-21	0.795543	FALSE
Small_Intestine_Terminal_Ileum_chr9_133271745_C2_ENSG00000148297.15	10	0.0246226	0.0392731	0.530686	-0.00961143	-0.0155455	0.0700419	0.671682	6.8612e-10	0.921879	FALSE
Small_Intestine_Terminal_Ileum_chr9_133271745_C2_ENSG00000148300.11	14	0.0103033	0.0136721	0.451092	0.00966989	0.00730769	0.034665	0.355762	2.45168e-17	0.897444	FALSE
Small_Intestine_Terminal_Ileum_chr9_133271745_C2_ENSG00000148303.16	8	0.0159636	0.0198451	0.421159	-0.00285458	-0.00667664	-0.0586219	0.176986	1.14603e-09	0.885654	FALSE
Small_Intestine_Terminal_Ileum_chr9_133271745_C2_ENSG00000148308.17	12	-0.0626989	0.0289938	0.0305801	0.00834052	0.00727237	-0.0053671	0.329626	1.08819e-10	0.373099	FALSE
Small_Intestine_Terminal_Ileum_chr9_133271745_C2_ENSG00000160271.14	12	0.0116853	0.00894793	0.191579	0.0146829	0.0109093	0.0155757	0.767987	8.75557e-11	0.740584	FALSE
Small_Intestine_Terminal_Ileum_chr9_133271745_C2_ENSG00000160293.16	11	0.0127853	0.026061	0.623717	0.011471	0.0168327	0.0994329	0.134201	8.09441e-09	0.943847	FALSE
Small_Intestine_Terminal_Ileum_chr9_133271745_C2_ENSG00000160323.18	13	0.026112	0.0201251	0.194464	-0.000957527	0.00531963	0.0726854	0.330081	7.01818e-14	0.74351	FALSE
Small_Intestine_Terminal_Ileum_chr9_133271745_C2_ENSG00000160325.14	12	-0.063387	0.0299641	0.0343935	-0.0326896	-0.0317692	-0.0161696	0.362796	1.6751e-14	0.394486	FALSE
Small_Intestine_Terminal_Ileum_chr9_133271745_C2_ENSG00000160326.13	9	-0.003372	0.0372576	0.927886	0.00958865	0.0141744	-0.0198718	0.771583	3.66469e-11	0.991772	FALSE
Small_Intestine_Terminal_Ileum_chr9_133271745_C2_ENSG00000165695.9	12	0.0193938	0.0248525	0.435183	0.0260004	0.0309926	-0.0136116	0.370793	7.61207e-10	0.891061	FALSE
Small_Intestine_Terminal_Ileum_chr9_133271745_C2_ENSG00000165698.15	12	-0.0320535	0.0333962	0.337159	-0.00703621	-0.0035011	-0.0443311	0.845622	1.78006e-09	0.847862	FALSE
Small_Intestine_Terminal_Ileum_chr9_133271745_C2_ENSG00000165699.13	9	0.0305186	0.0220368	0.166085	0.0084648	0.00822663	0.0511412	0.660504	9.69759e-15	0.712771	FALSE
Small_Intestine_Terminal_Ileum_chr9_133271745_C2_ENSG00000165702.13	12	0.0627755	0.0294528	0.0330569	0.00391859	0.000260203	0.0544575	0.911355	1.07077e-07	0.387178	FALSE
Small_Intestine_Terminal_Ileum_chr9_133271745_C2_ENSG00000169925.16	5	0.00654607	0.0155479	0.673736	-0.00321707	0.00266442	-0.00208072	0.767903	9.30032e-06	0.955318	FALSE
Small_Intestine_Terminal_Ileum_chr9_133271745_C2_ENSG00000170827.9	6	0.0348086	0.0447382	0.436539	0.00733801	0.0069725	-0.0415046	0.469676	2.6109e-32	0.891604	FALSE
Small_Intestine_Terminal_Ileum_chr9_133271745_C2_ENSG00000170835.14	16	-0.0168394	0.0111429	0.130734	-0.012141	-0.00946821	0.00246513	0.254065	1.23293e-13	0.66194	FALSE
Small_Intestine_Terminal_Ileum_chr9_133271745_C2_ENSG00000175164.13	10	0.0514563	0.0322375	0.110453	0.00258981	0.00144408	0.00807344	0.203554	9.67839e-20	0.626332	FALSE
Small_Intestine_Terminal_Ileum_chr9_133271745_C2_ENSG00000196205.8	9	0.0245355	0.0246894	0.320337	0.00546828	-0.00230218	-0.0454017	0.20697	7.65669e-14	0.837781	FALSE
Small_Intestine_Terminal_Ileum_chr9_133271745_C2_ENSG00000196363.9	5	-0.000389965	0.0127012	0.975506	-0.000956502	-0.00129603	-0.0013787	0.940727	7.27859e-05	0.99694	FALSE
Small_Intestine_Terminal_Ileum_chr9_133271745_C2_ENSG00000196990.8	8	-0.00969264	0.0107617	0.367768	-0.0130523	-0.0135647	-0.0130261	0.818238	2.28625e-09	0.862946	FALSE
Small_Intestine_Terminal_Ileum_chr9_133271745_C2_ENSG00000197859.9	7	-0.0285367	0.0185617	0.124198	0.00321474	0.00424534	-0.0530148	0.473383	8.50186e-13	0.650999	FALSE
Small_Intestine_Terminal_Ileum_chr9_133271745_C2_ENSG00000198870.7	9	-0.0277943	0.0177426	0.117225	-0.00800468	-0.00650235	0.0146136	0.476209	4.33387e-11	0.639206	FALSE
Small_Intestine_Terminal_Ileum_chr9_133271745_C2_ENSG00000224992.2	7	0.0309431	0.0202438	0.126383	0.00505758	0.00525905	0.0437373	0.795105	2.19841e-08	0.654645	FALSE
Small_Intestine_Terminal_Ileum_chr9_133271745_C2_ENSG00000225756.1	7	-0.0487364	0.0479361	0.309299	0.0140679	0.0143741	-0.0267555	0.789078	2.22711e-11	0.830684	FALSE
Small_Intestine_Terminal_Ileum_chr9_133271745_C2_ENSG00000235106.9	5	-0.00978324	0.0330183	0.767003	-0.0215117	-0.0387709	0.084128	0.256113	1.339e-05	0.97171	FALSE
Small_Intestine_Terminal_Ileum_chr9_133271745_C2_ENSG00000235138.1	5	9.72395e-05	0.0110342	0.992969	0.0109173	0.0117221	0.0225554	0.417806	9.40838e-09	0.999159	FALSE
Small_Intestine_Terminal_Ileum_chr9_133271745_C2_ENSG00000273249.1	8	-0.00916365	0.00881161	0.298362	-0.0046747	-0.00712357	-0.00735796	0.896898	7.41904e-06	0.823624	FALSE
Small_Intestine_Terminal_Ileum_chr9_133271745_C2_ENSG00000273473.1	3	-0.0167484	0.0202235	0.407576	-0.0142612	-0.015341	0.0266736	0.289064	0.000202107	0.880245	FALSE
Small_Intestine_Terminal_Ileum_chr9_21172826_B2_ENSG00000099810.18	10	-0.101878	0.0633127	0.107591	-0.0447266	-0.0775486	-0.129947	0.858856	1.08481e-06	0.620605	FALSE
Small_Intestine_Terminal_Ileum_chr9_21172826_B2_ENSG00000147883.10	9	0.00144926	0.117236	0.990137	-0.0529309	-0.0284351	-0.107441	0.641808	4.56905e-06	0.998921	FALSE
Small_Intestine_Terminal_Ileum_chr9_21172826_B2_ENSG00000147889.17	12	0.00206555	0.0398884	0.958701	0.0138129	0.0310054	-0.0972182	0.48212	3.94278e-07	0.994796	FALSE
Small_Intestine_Terminal_Ileum_chr9_21172826_B2_ENSG00000171843.15	16	0.030754	0.0277377	0.26754	0.0301746	0.0278719	0.0693028	0.444721	7.62884e-11	0.804121	FALSE
Small_Intestine_Terminal_Ileum_chr9_21172826_B2_ENSG00000171889.3	5	-0.0232173	0.0331051	0.483101	-0.0179066	-0.0156852	0.0451933	0.614436	1.35812e-07	0.907828	FALSE
Small_Intestine_Terminal_Ileum_chr9_21172826_B2_ENSG00000184995.7	5	-0.110008	0.0567689	0.0526452	-0.0911471	-0.0786669	-0.416331	0.203509	1.35796e-08	0.474929	FALSE
Small_Intestine_Terminal_Ileum_chr9_21172826_B2_ENSG00000188352.12	14	-0.00824475	0.0266807	0.757309	0.0186393	0.0115165	0.0160756	0.680129	1.3797e-10	0.97006	FALSE
Small_Intestine_Terminal_Ileum_chr9_21172826_B2_ENSG00000188921.13	7	0.027646	0.0809549	0.732728	-0.0247847	-0.0239907	-0.662432	0.0247559	1.7676e-05	0.966015	FALSE
Small_Intestine_Terminal_Ileum_chr9_21172826_B2_ENSG00000198642.6	9	0.0270358	0.0416188	0.515946	0.00627102	0.00753722	0.0434511	0.812681	1.32067e-09	0.917234	FALSE
Small_Intestine_Terminal_Ileum_chr9_21172826_B2_ENSG00000226393.1	12	0.00834724	0.0174671	0.632733	0.0189134	0.0282483	0.0811909	0.180931	4.58543e-13	0.946101	FALSE
Small_Intestine_Terminal_Ileum_chr9_21172826_B2_ENSG00000229298.1	5	0.0845029	0.0517526	0.102506	0.0852467	0.0719002	0.282504	0.280948	2.60674e-05	0.610195	FALSE
Small_Intestine_Terminal_Ileum_chr9_21172826_B2_ENSG00000238271.2	11	-0.0121474	0.0281369	0.665943	-0.0108318	0.0024482	0.0660632	0.0735532	3.88536e-08	0.953834	FALSE
Small_Intestine_Terminal_Ileum_chr9_21172826_B2_ENSG00000240498.6	13	-0.0458449	0.0610258	0.452509	-0.0626896	-0.0643131	-0.150313	0.349897	2.66077e-08	0.897824	FALSE
Small_Intestine_Terminal_Ileum_chr9_21172826_B2_ENSG00000264801.1	7	0.033104	0.0304627	0.277168	0.0322503	0.0376132	0.00480998	0.729634	3.23323e-05	0.811889	FALSE
Small_Intestine_Terminal_Ileum_chr9_21172826_B2_ENSG00000265194.1	5	0.0731621	0.0579966	0.207133	0.0625826	0.0597664	-0.197797	0.112393	0.000427406	0.756643	FALSE
Small_Intestine_Terminal_Ileum_chr9_21172826_B2_ENSG00000277653.1	8	0.00870035	0.0617838	0.888013	0.0705181	0.0847184	0.00728754	0.992113	1.72615e-05	0.987134	FALSE
Small_Intestine_Terminal_Ileum_chr9_21172826_B2_ENSG00000279670.1	13	0.0206586	0.0226763	0.362283	0.0429328	0.0448131	0.0688216	0.264341	3.48522e-12	0.86028	FALSE
Small_Intestine_Terminal_Ileum_chr9_21206606_A2_ENSG00000099810.18	9	-0.149913	0.0693427	0.0306244	-0.064623	-0.0344515	-0.258257	0.562362	9.47957e-07	0.373261	FALSE
Small_Intestine_Terminal_Ileum_chr9_21206606_A2_ENSG00000147883.10	11	-0.0776732	0.171073	0.649804	-0.0825365	-0.0848435	0.132847	0.487097	2.97375e-06	0.949672	FALSE
Small_Intestine_Terminal_Ileum_chr9_21206606_A2_ENSG00000147889.17	12	-0.00642784	0.040507	0.873917	-0.0377809	-0.0362459	-0.122981	0.43885	3.6255e-07	0.985446	FALSE
Small_Intestine_Terminal_Ileum_chr9_21206606_A2_ENSG00000171843.15	16	0.0734944	0.0340874	0.0310794	0.0563702	0.0450862	0.102504	0.632868	7.999e-11	0.376097	FALSE
Small_Intestine_Terminal_Ileum_chr9_21206606_A2_ENSG00000171889.3	5	-0.0263335	0.0527154	0.617398	-0.0112017	-0.0179328	-0.00797069	0.928754	1.37291e-07	0.942424	FALSE
Small_Intestine_Terminal_Ileum_chr9_21206606_A2_ENSG00000184995.7	5	-0.131008	0.0576438	0.0230434	-0.136523	-0.134011	-0.558939	0.142925	1.39144e-08	0.321896	FALSE
Small_Intestine_Terminal_Ileum_chr9_21206606_A2_ENSG00000188352.12	14	-0.0388952	0.0388504	0.316752	-0.0181808	-0.0151197	-0.0459855	0.935478	1.48599e-10	0.835369	FALSE
Small_Intestine_Terminal_Ileum_chr9_21206606_A2_ENSG00000188921.13	9	-0.0390236	0.0782291	0.617894	-0.0315393	-0.037541	-0.0189283	0.937968	2.49048e-06	0.942551	FALSE
Small_Intestine_Terminal_Ileum_chr9_21206606_A2_ENSG00000198642.6	9	0.0952308	0.0431392	0.0272776	0.0537593	0.0507346	0.0172089	0.219182	1.42687e-09	0.351868	FALSE
Small_Intestine_Terminal_Ileum_chr9_21206606_A2_ENSG00000226393.1	12	0.00889218	0.0196448	0.650802	0.0280346	0.048246	0.135908	0.035859	4.7161e-13	0.949691	FALSE
Small_Intestine_Terminal_Ileum_chr9_21206606_A2_ENSG00000229298.1	9	0.0389134	0.0643675	0.545477	0.0950408	0.0884216	0.0388801	0.999913	3.45683e-09	0.92522	FALSE
Small_Intestine_Terminal_Ileum_chr9_21206606_A2_ENSG00000238271.2	11	-0.0126692	0.0285813	0.65757	-0.0275323	-0.0111467	0.0577229	0.164708	4.53554e-10	0.951394	FALSE
Small_Intestine_Terminal_Ileum_chr9_21206606_A2_ENSG00000240498.6	5	-0.0781354	0.0600758	0.193391	-0.0807719	-0.104347	-0.169278	0.572524	3.29709e-06	0.74223	FALSE
Small_Intestine_Terminal_Ileum_chr9_21206606_A2_ENSG00000264801.1	3	-0.0278184	0.0371558	0.454041	-0.0234737	-0.015245	0.207721	0.514785	1.6398e-05	0.89846	FALSE
Small_Intestine_Terminal_Ileum_chr9_21206606_A2_ENSG00000265194.1	7	-0.0270972	0.0702935	0.699877	-0.00812142	-0.00233311	-0.166918	0.215926	3.20789e-06	0.96096	FALSE
Small_Intestine_Terminal_Ileum_chr9_21206606_A2_ENSG00000277653.1	10	0.0197519	0.0813865	0.808244	0.0515644	0.0601402	-0.0779162	0.548599	8.87498e-06	0.977588	FALSE
Small_Intestine_Terminal_Ileum_chr9_21206606_A2_ENSG00000279670.1	8	0.0628091	0.0313554	0.0451627	0.091004	0.088635	0.136945	0.18872	1.42963e-11	0.444765	FALSE
Spleen_chr10_10216776_A2_ENSG00000048740.18	8	-0.0480041	0.125059	0.701088	-0.0296827	-0.0350866	0.254183	0.267132	4.42748e-05	0.961277	FALSE
Spleen_chr10_79556700_A2_ENSG00000108175.16	8	0.0302375	0.0807847	0.708183	0.044631	0.0375557	-0.137558	0.46345	1.29146e-15	0.962117	FALSE
Spleen_chr10_79556700_A2_ENSG00000108179.13	5	0.0294024	0.0590129	0.618317	0.0286282	0.0126476	0.0613712	0.725091	3.97823e-08	0.942776	FALSE
Spleen_chr10_79556700_A2_ENSG00000108219.14	2	0.572147	0.117213	1.05416e-06					0.00582804	0.000121922	TRUE
Spleen_chr10_79556700_A2_ENSG00000122359.17	4	0.415804	0.258263	0.107398	0.122824	0.096425	-0.0310102	0.588539	0.000346242	0.620288	FALSE
Spleen_chr10_79556700_A2_ENSG00000122378.13	2	-0.134608	0.058749	0.0219492					1.80758e-05	0.313891	FALSE
Spleen_chr10_79556700_A2_ENSG00000122852.14	12	0.00758904	0.0263029	0.772945	-0.01599	-0.000113494	-0.0531996	0.274791	2.9563e-14	0.973058	FALSE
Spleen_chr10_79556700_A2_ENSG00000133661.15	6	-0.00267945	0.034841	0.938699	-0.0327712	-0.0271929	-0.107638	0.157536	6.64145e-21	0.99304	FALSE
Spleen_chr10_79556700_A2_ENSG00000133678.13	4	0.127344	0.0679479	0.0609112	0.134549	0.138764	0.198882	0.709105	6.50054e-05	0.504201	FALSE
Spleen_chr10_79556700_A2_ENSG00000151224.12	7	-0.0406074	0.0468661	0.38624	-0.0497492	-0.0439793	0.00115031	0.648033	3.24844e-05	0.872319	FALSE
Spleen_chr10_79556700_A2_ENSG00000165424.6	6	0.0130855	0.100814	0.896726	0.0269651	0.0312777	0.365868	0.26267	3.38306e-08	0.988052	FALSE
Spleen_chr10_79556700_A2_ENSG00000178217.13	5	-0.0655884	0.0480317	0.172089	-0.0416398	-0.0422065	0.0188911	0.581871	0.00226576	0.720568	FALSE
Spleen_chr10_79556700_A2_ENSG00000185303.16	11	0.00453733	0.0259362	0.861125	0.00679351	0.0124524	0.0606606	0.428798	1.48669e-11	0.983778	FALSE
Spleen_chr10_79556700_A2_ENSG00000188199.10	7	-0.079909	0.0271898	0.00329342	-0.117137	-0.102558	-0.104169	0.719072	3.20536e-43	0.0957863	FALSE
Spleen_chr10_79556700_A2_ENSG00000189129.13	6	-0.0406067	0.0882262	0.645332	-0.0567694	-0.0646705	-0.179201	0.461985	2.50654e-07	0.948798	FALSE
Spleen_chr10_79556700_A2_ENSG00000224596.7	6	0.00563942	0.0468778	0.904245	0.0310714	0.0410895	0.0544827	0.748242	6.96229e-11	0.98919	FALSE
Spleen_chr10_79556700_A2_ENSG00000225484.6	5	-0.069272	0.032073	0.0307865	-0.0871799	-0.107498	-0.154293	0.134174	2.43782e-50	0.374116	FALSE
Spleen_chr10_79556700_A2_ENSG00000226659.1	4	-0.0383912	0.079307	0.628326	-0.0414289	-0.0384574	-0.179863	0.473829	0.00269421	0.94527	FALSE
Spleen_chr10_79556700_A2_ENSG00000228570.7	8	0.107118	0.0328763	0.00112118	0.0822759	0.0781077	-0.0255163	0.0325005	1.18775e-35	0.0444304	FALSE
Spleen_chr10_79556700_A2_ENSG00000230091.6	3	0.0613907	0.0180114	0.000653357	0.0587608	0.0580737	0.0231424	0.567213	1.8014e-32	0.0296743	TRUE
Spleen_chr10_79556700_A2_ENSG00000234743.1	9	-0.034182	0.0459708	0.457143	-0.0384465	-0.0338823	-0.0747203	0.593131	1.97831e-06	0.899185	FALSE
Spleen_chr10_79556700_A2_ENSG00000237523.1	11	-0.0516001	0.0523221	0.324034	-0.0955161	-0.0854973	-0.212307	0.210605	5.19609e-06	0.83994	FALSE
Spleen_chr10_79556700_A2_ENSG00000242600.8	4	0.0998126	0.0376168	0.00796845	0.0757674	0.068018	-0.0398677	0.214956	6.27523e-13	0.172251	FALSE
Spleen_chr10_79556700_A2_ENSG00000244733.5	6	-0.0883001	0.0164697	8.25982e-08	-0.0906569	-0.0902166	-0.0851899	0.91343	1.92199e-79	1.24382e-05	TRUE
Spleen_chr10_79556700_A2_ENSG00000253626.3	12	-0.0438518	0.0422709	0.29955	0.00948959	0.0106878	0.0611492	0.0324931	1.1279e-11	0.824391	FALSE
Spleen_chr10_79556700_A2_ENSG00000272447.1	8	0.0773034	0.0211942	0.00026492	0.0643245	0.0662689	0.0762959	0.975769	2.99341e-25	0.0147699	TRUE
Spleen_chr10_79556700_A2_ENSG00000273372.1	3	-0.0539628	0.102697	0.599267	-0.0250377	-0.0110764	-0.234553	0.838233	2.35581e-14	0.938574	FALSE
Spleen_chr10_79556700_A2_ENSG00000278616.1	11	-0.0868703	0.0278082	0.00178469	-0.122573	-0.129404	-0.149704	0.282474	3.71503e-48	0.0625537	FALSE
Spleen_chr10_79556700_A2_ENSG00000279359.1	9	0.0333214	0.0766771	0.663876	-0.00888592	0.00360632	0.160282	0.410273	0.000263088	0.953219	FALSE
Spleen_chr10_79556700_A2_ENSG00000280355.1	9	-0.036858	0.0555802	0.507235	-0.124951	-0.121259	-0.299721	0.238739	3.37013e-30	0.914445	FALSE
Spleen_chr10_79556700_A2_ENSG00000283101.1	6	-0.0451646	0.0567358	0.426002	-0.0366069	-0.0690592	0.130261	0.080088	4.38623e-05	0.887543	FALSE
Spleen_chr10_79556700_A2_ENSG00000283913.1	6	0.0745725	0.0304761	0.0144084	0.0745613	0.0913085	0.147147	0.352847	1.9559e-11	0.246616	FALSE
Spleen_chr10_79556700_B2_ENSG00000108175.16	8	0.0724741	0.0488162	0.137642	0.058681	0.058683	-0.0469989	0.375909	1.05842e-15	0.673422	FALSE
Spleen_chr10_79556700_B2_ENSG00000108179.13	5	-0.0294878	0.0394735	0.455047	-0.0101845	-0.0201371	-0.0924174	0.319253	3.30006e-08	0.898784	FALSE
Spleen_chr10_79556700_B2_ENSG00000108219.14	2	0.387451	0.0794638	1.08358e-06					0.00540441	0.000124655	TRUE
Spleen_chr10_79556700_B2_ENSG00000122359.17	4	0.189339	0.132682	0.153576	0.195904	0.327417	-0.213319	0.337636	0.000303091	0.696843	FALSE
Spleen_chr10_79556700_B2_ENSG00000122378.13	2	0.00402607	0.0386909	0.917124					1.59325e-05	0.990681	FALSE
Spleen_chr10_79556700_B2_ENSG00000122852.14	12	0.0112292	0.0137065	0.41264	0.0190416	0.0127109	-0.0119606	0.448014	2.28932e-14	0.882443	FALSE
Spleen_chr10_79556700_B2_ENSG00000133661.15	6	-0.0218468	0.032369	0.499721	-0.0334434	-0.0264064	-0.114854	0.0675307	5.90074e-21	0.912506	FALSE
Spleen_chr10_79556700_B2_ENSG00000133678.13	5	0.089919	0.0673564	0.181885	0.0866759	0.0853865	0.0230421	0.744136	6.49108e-05	0.731494	FALSE
Spleen_chr10_79556700_B2_ENSG00000151224.12	7	-0.0452663	0.0305975	0.13903	-0.049292	-0.0437289	-0.0303913	0.802517	3.05892e-05	0.675722	FALSE
Spleen_chr10_79556700_B2_ENSG00000165424.6	6	0.0245853	0.048821	0.614556	0.0242031	0.0279398	0.117085	0.52301	2.86579e-08	0.942025	FALSE
Spleen_chr10_79556700_B2_ENSG00000178217.13	5	-0.0967781	0.0520636	0.0630495	-0.0695751	-0.0700885	0.102304	0.232301	0.00236646	0.511119	FALSE
Spleen_chr10_79556700_B2_ENSG00000185303.16	11	-0.0204661	0.0200002	0.306168	-0.022931	-0.0172732	-0.0136635	0.904222	1.36552e-11	0.828115	FALSE
Spleen_chr10_79556700_B2_ENSG00000188199.10	7	-0.0335264	0.0114414	0.00338675	-0.0381041	-0.0378725	-0.0630108	0.273936	1.61133e-43	0.0975891	FALSE
Spleen_chr10_79556700_B2_ENSG00000189129.13	6	-0.0389647	0.0472615	0.409685	-0.0701066	-0.0674579	-0.0819056	0.712045	2.26469e-07	0.881332	FALSE
Spleen_chr10_79556700_B2_ENSG00000224596.7	6	0.0318278	0.0448871	0.478286	0.0391266	0.0415597	-0.0415982	0.651938	7.40218e-11	0.906288	FALSE
Spleen_chr10_79556700_B2_ENSG00000225484.6	5	-0.0339092	0.0197336	0.0857336	-0.0441784	-0.0478532	-0.0816055	0.140928	1.75723e-50	0.572014	FALSE
Spleen_chr10_79556700_B2_ENSG00000226659.1	4	-0.0600584	0.0644469	0.351385	-0.0714304	-0.0792683	-0.15928	0.552299	0.00266908	0.855042	FALSE
Spleen_chr10_79556700_B2_ENSG00000228570.7	8	0.0553758	0.0163094	0.000685483	0.0367986	0.0381537	-0.00878633	0.0601583	7.09493e-36	0.0308204	FALSE
Spleen_chr10_79556700_B2_ENSG00000230091.6	3	0.0432639	0.0123381	0.000454019	0.0422316	0.0400133	0.0257372	0.685789	1.45855e-32	0.0223429	TRUE
Spleen_chr10_79556700_B2_ENSG00000234743.1	10	-0.0229614	0.0319366	0.472161	-0.0195469	-0.0173084	-0.0346527	0.791954	1.00001e-06	0.904687	FALSE
Spleen_chr10_79556700_B2_ENSG00000237523.1	11	-0.0664293	0.0532346	0.212083	-0.12444	-0.11092	-0.2204	0.239102	4.19018e-06	0.762526	FALSE
Spleen_chr10_79556700_B2_ENSG00000242600.8	4	0.0220049	0.0214235	0.304357	0.00599236	0.00631263	-0.0574829	0.258112	4.78953e-13	0.827028	FALSE
Spleen_chr10_79556700_B2_ENSG00000244733.5	6	-0.0499987	0.0164129	0.00231675	-0.0486229	-0.0489655	-0.0465764	0.91151	9.7525e-80	0.0751718	FALSE
Spleen_chr10_79556700_B2_ENSG00000253626.3	12	-0.0136496	0.0283718	0.630447	0.0084918	0.0139482	0.0525514	0.0431153	8.48409e-12	0.945538	FALSE
Spleen_chr10_79556700_B2_ENSG00000272447.1	8	0.0617195	0.0212424	0.00366688	0.0477638	0.0528694	0.0397822	0.5211	2.83011e-25	0.103096	FALSE
Spleen_chr10_79556700_B2_ENSG00000273372.1	3	-0.0103339	0.0727221	0.887	0.0225345	0.0403933	0.000343785	0.98644	2.10485e-14	0.98684	FALSE
Spleen_chr10_79556700_B2_ENSG00000278616.1	11	-0.0530674	0.0157032	0.000726434	-0.0650929	-0.0649075	-0.0442682	0.790259	2.42224e-48	0.0321704	TRUE
Spleen_chr10_79556700_B2_ENSG00000279359.1	9	0.0350071	0.0617404	0.570711	0.0426204	0.0262241	0.157611	0.317708	0.000251656	0.932263	FALSE
Spleen_chr10_79556700_B2_ENSG00000280355.1	9	-0.0252067	0.0309441	0.415308	-0.0409124	-0.050988	-0.0609497	0.785614	1.89228e-30	0.883253	FALSE
Spleen_chr10_79556700_B2_ENSG00000283101.1	6	-0.00240117	0.0432118	0.955686	-0.0333561	-0.0369758	0.134715	0.0498455	4.19968e-05	0.994542	FALSE
Spleen_chr10_79556700_B2_ENSG00000283913.1	6	0.0245574	0.0286956	0.392115	0.0368007	0.0431704	0.00971467	0.84689	1.74232e-11	0.874738	FALSE
Spleen_chr11_1219991_A2_ENSG00000023191.16	11	-0.0277809	0.0726201	0.702052	-0.0985861	-0.0641369	-0.0122073	0.911048	4.44698e-08	0.961385	FALSE
Spleen_chr11_1219991_A2_ENSG00000069696.6	6	0.0357573	0.0574061	0.533361	-0.00990503	-0.0302907	0.0549667	0.880659	2.41362e-07	0.922567	FALSE
Spleen_chr11_1219991_A2_ENSG00000070031.3	3	-0.0215914	0.0661465	0.744108	-0.0205389	-0.0243405	-0.20398	0.726026	8.28534e-08	0.967233	FALSE
Spleen_chr11_1219991_A2_ENSG00000070047.11	9	0.040806	0.0644431	0.526597	-0.00803428	-0.0211331	-0.0473947	0.638465	3.14864e-07	0.92064	FALSE
Spleen_chr11_1219991_A2_ENSG00000078902.15	15	0.0298457	0.0610817	0.625111	0.0357643	0.0412889	-0.237698	0.0958033	2.58108e-13	0.944184	FALSE
Spleen_chr11_1219991_A2_ENSG00000099834.18	5	-0.0371888	0.0326512	0.254715	-0.0291237	-0.0242244	-0.107085	0.359942	3.33232e-06	0.795553	FALSE
Spleen_chr11_1219991_A2_ENSG00000099849.14	10	-0.0296839	0.0941738	0.752607	0.00832353	0.0185027	0.0821379	0.343104	1.23699e-07	0.968936	FALSE
Spleen_chr11_1219991_A2_ENSG00000099869.7	6	-0.0872187	0.0732081	0.233504	-0.0759449	-0.0919214	-0.0378793	0.783685	6.31459e-05	0.78006	FALSE
Spleen_chr11_1219991_A2_ENSG00000117984.13	9	-0.00751442	0.0806252	0.925743	0.0188479	-0.0345398	-0.0961963	0.596717	1.26921e-10	0.991439	FALSE
Spleen_chr11_1219991_A2_ENSG00000130592.15	16	-0.0262855	0.0484552	0.587495	0.0279642	-0.00548798	-0.0558917	0.743268	8.0346e-12	0.936651	FALSE
Spleen_chr11_1219991_A2_ENSG00000130595.17	4	0.0442875	0.0359488	0.217964	0.0193487	0.00907904	0.0651385	0.875205	1.34726e-06	0.767869	FALSE
Spleen_chr11_1219991_A2_ENSG00000130598.15	5	-0.0234028	0.03764	0.534104	-0.00490462	-0.00175953	0.0136306	0.685761	4.13325e-07	0.922595	FALSE
Spleen_chr11_1219991_A2_ENSG00000130600.17	5	0.00117872	0.0466352	0.979835	0.023584	0.0346645	0.0838352	0.41851	3.95983e-06	0.997205	FALSE
Spleen_chr11_1219991_A2_ENSG00000142089.15	10	-0.117362	0.0711665	0.0991221	-0.113222	-0.109371	-0.043336	0.589413	2.42225e-08	0.602628	FALSE
Spleen_chr11_1219991_A2_ENSG00000142102.15	2	0.117984	0.0595662	0.0476233					0.000236797	0.45481	FALSE
Spleen_chr11_1219991_A2_ENSG00000149043.16	6	-0.0123689	0.0401633	0.75811	-0.0488533	-0.0557952	0.119657	0.0731274	2.13784e-06	0.970224	FALSE
Spleen_chr11_1219991_A2_ENSG00000161328.10	11	0.0109862	0.049694	0.825032	0.0493566	0.0601698	0.0820667	0.619758	8.73387e-11	0.979742	FALSE
Spleen_chr11_1219991_A2_ENSG00000167244.18	4	-0.00658885	0.0902596	0.941807	-0.0918346	-0.0943131	-0.243659	0.73703	0.000110607	0.993327	FALSE
Spleen_chr11_1219991_A2_ENSG00000174672.15	11	-0.0862024	0.0384854	0.025099	-0.0393649	-0.0435018	-0.0225224	0.384239	3.31093e-14	0.33629	FALSE
Spleen_chr11_1219991_A2_ENSG00000174775.16	6	-0.115354	0.0847527	0.173495	-0.0820797	-0.102392	-0.183571	0.656986	4.19899e-07	0.722192	FALSE
Spleen_chr11_1219991_A2_ENSG00000174885.12	1	-0.0847354	0.257244	0.741856					0.023922	0.966756	FALSE
Spleen_chr11_1219991_A2_ENSG00000174915.11	8	-0.0274385	0.077404	0.722976	0.000910421	-0.0231119	0.276891	0.0942676	7.50728e-10	0.964273	FALSE
Spleen_chr11_1219991_A2_ENSG00000177030.16	4	0.230451	0.117308	0.0494719	0.237433	0.240072	0.397723	0.898209	1.4097e-05	0.46247	FALSE
Spleen_chr11_1219991_A2_ENSG00000177042.14	4	0.0711502	0.0396928	0.0730491	0.085383	0.0841056	0.124852	0.526369	1.85335e-06	0.539863	FALSE
Spleen_chr11_1219991_A2_ENSG00000177106.14	7	-0.142716	0.0746072	0.0557615	-0.0639031	-0.0579255	-0.108031	0.901405	9.62886e-06	0.487494	FALSE
Spleen_chr11_1219991_A2_ENSG00000177156.10	13	-0.0170893	0.131395	0.896518	-0.0144679	-0.02281	0.158623	0.371532	1.22374e-09	0.988052	FALSE
Spleen_chr11_1219991_A2_ENSG00000177225.16	5	-0.0207854	0.0814173	0.798495	0.00625778	0.0183758	0.202315	0.199165	7.30415e-08	0.975968	FALSE
Spleen_chr11_1219991_A2_ENSG00000177542.10	9	-0.0159182	0.0762857	0.834709	-0.0710332	-0.0513019	0.0452557	0.698825	6.56314e-09	0.980653	FALSE
Spleen_chr11_1219991_A2_ENSG00000177595.17	4	0.0484651	0.0793052	0.541119	0.0151672	0.0100771	0.114547	0.57352	1.90577e-33	0.924082	FALSE
Spleen_chr11_1219991_A2_ENSG00000177600.8	9	-0.10616	0.0650131	0.102489	-0.0880055	-0.082829	-0.0674613	0.789428	1.22312e-10	0.610195	FALSE
Spleen_chr11_1219991_A2_ENSG00000177666.16	6	-0.0628209	0.0561431	0.263164	-0.0927828	-0.0964765	-0.0953198	0.781435	1.01824e-10	0.801244	FALSE
Spleen_chr11_1219991_A2_ENSG00000177685.16	7	0.000396859	0.0457736	0.993082	-0.011757	-0.0163839	-0.0405201	0.747715	4.35046e-13	0.999159	FALSE
Spleen_chr11_1219991_A2_ENSG00000177697.17	7	0.0280347	0.027556	0.308977	0.0290367	0.0320625	0.0750731	0.179513	3.79203e-82	0.830519	FALSE
Spleen_chr11_1219991_A2_ENSG00000177700.5	9	-0.0605827	0.0886121	0.494174	-0.0744443	-0.0621632	0.28482	0.149311	2.8599e-08	0.910702	FALSE
Spleen_chr11_1219991_A2_ENSG00000177830.17	10	-0.0200322	0.0705296	0.776391	0.00477933	-0.0138897	-0.0314876	0.960581	7.7572e-10	0.973637	FALSE
Spleen_chr11_1219991_A2_ENSG00000180176.14	5	-0.0204049	0.0496833	0.681294	0.00544684	0.00618355	-0.048333	0.83932	0.000518615	0.956887	FALSE
Spleen_chr11_1219991_A2_ENSG00000182208.13	11	-0.0116589	0.0505193	0.817485	-0.0091115	0.00743487	0.134684	0.161768	9.46691e-11	0.978681	FALSE
Spleen_chr11_1219991_A2_ENSG00000182272.11	7	0.0370089	0.0361915	0.306504	0.0202794	0.0228109	-0.00029295	0.628911	9.76763e-08	0.828247	FALSE
Spleen_chr11_1219991_A2_ENSG00000183020.13	6	0.0190749	0.0947626	0.84047	0.0345796	0.05006	0.290566	0.514773	3.23215e-08	0.98134	FALSE
Spleen_chr11_1219991_A2_ENSG00000184363.9	12	-0.00491472	0.0298752	0.869331	-0.00573018	-0.00150499	0.0612328	0.20709	4.10183e-07	0.985001	FALSE
Spleen_chr11_1219991_A2_ENSG00000184524.5	7	0.0455686	0.0324461	0.160188	0.0343448	0.0361947	0.112604	0.690296	4.81383e-11	0.705374	FALSE
Spleen_chr11_1219991_A2_ENSG00000184545.10	15	-0.0629173	0.0307873	0.0409923	-0.0414459	-0.0583976	-0.16345	0.131582	6.81568e-14	0.427368	FALSE
Spleen_chr11_1219991_A2_ENSG00000184956.15	7	-0.0360009	0.0294699	0.221854	-0.0544919	-0.0523929	0.0138997	0.829718	8.90897e-10	0.771658	FALSE
Spleen_chr11_1219991_A2_ENSG00000185101.12	12	0.0159769	0.0503737	0.751116	0.0640801	0.0685878	0.0799288	0.498796	6.89106e-09	0.968582	FALSE
Spleen_chr11_1219991_A2_ENSG00000185187.12	10	0.0958799	0.0780035	0.219006	0.0457958	0.0268669	-0.0236214	0.506727	1.08938e-06	0.768962	FALSE
Spleen_chr11_1219991_A2_ENSG00000185201.16	3	-0.134143	0.120497	0.265601	-0.157086	-0.174072	-0.100447	0.937277	0.00023731	0.802909	FALSE
Spleen_chr11_1219991_A2_ENSG00000185507.19	8	-0.0324882	0.0980372	0.740353	-0.0756766	-0.069505	-0.140793	0.683103	2.11217e-06	0.966728	FALSE
Spleen_chr11_1219991_A2_ENSG00000185522.8	12	0.0243329	0.0438742	0.579164	0.0285941	0.0233961	0.0151119	0.879768	2.80834e-08	0.934596	FALSE
Spleen_chr11_1219991_A2_ENSG00000185885.15	7	-0.0811341	0.0828418	0.32739	-0.0815621	-0.123578	-0.193172	0.3474	6.43774e-05	0.841853	FALSE
Spleen_chr11_1219991_A2_ENSG00000199785.1	5	0.0309166	0.04011	0.440829	0.0416973	0.0524225	0.072522	0.688233	6.94655e-07	0.893426	FALSE
Spleen_chr11_1219991_A2_ENSG00000205865.4	9	-0.00740432	0.0292727	0.800312	0.00586534	0.00846715	-0.0247248	0.816044	3.29347e-28	0.976314	FALSE
Spleen_chr11_1219991_A2_ENSG00000205866.3	9	0.125748	0.0946155	0.183834	0.00812415	0.0142749	-0.0708634	0.0716558	1.32165e-12	0.733463	FALSE
Spleen_chr11_1219991_A2_ENSG00000205869.2	9	-0.0462861	0.0238287	0.0520823	-0.0718487	-0.0684791	-0.0929722	0.249206	4.5805e-12	0.472465	FALSE
Spleen_chr11_1219991_A2_ENSG00000206013.2	7	0.0145907	0.0343723	0.671208	0.02961	0.028163	0.123901	0.188952	0.000996817	0.954855	FALSE
Spleen_chr11_1219991_A2_ENSG00000214026.10	12	-0.0351211	0.0235208	0.135387	-0.007324	-0.0200134	-0.100457	0.086576	1.17828e-09	0.669796	FALSE
Spleen_chr11_1219991_A2_ENSG00000214063.10	7	0.0907217	0.0551858	0.10019	0.107103	0.0976678	0.236663	0.49966	2.24979e-08	0.604632	FALSE
Spleen_chr11_1219991_A2_ENSG00000226416.1	4	0.00800633	0.038965	0.837201	-0.0260288	-0.0235091	-0.045768	0.60652	1.20746e-08	0.980782	FALSE
Spleen_chr11_1219991_A2_ENSG00000229512.1	5	-0.0183718	0.0424795	0.665389	0.00387113	0.00471221	-0.0988558	0.392022	1.47737e-08	0.953743	FALSE
Spleen_chr11_1219991_A2_ENSG00000229671.1	4	-0.0703254	0.0376991	0.0621201	-0.0584871	-0.0588149	-0.1198	0.603679	2.27386e-06	0.508683	FALSE
Spleen_chr11_1219991_A2_ENSG00000233930.3	5	-0.03721	0.0298471	0.212511	-0.0219243	-0.0239302	0.0905702	0.170256	5.14155e-17	0.762834	FALSE
Spleen_chr11_1219991_A2_ENSG00000235027.1	10	0.00198379	0.0378509	0.958202	0.000209706	-0.0258835	0.0557026	0.321518	6.74986e-11	0.994731	FALSE
Spleen_chr11_1219991_A2_ENSG00000243562.3	8	-0.0402576	0.0378715	0.28778	-0.0382936	-0.0118402	-0.017065	0.792287	6.44539e-05	0.818041	FALSE
Spleen_chr11_1219991_A2_ENSG00000244242.1	6	-0.01102	0.0402337	0.784163	-0.00491094	-0.00198524	-0.190736	0.466466	4.13671e-11	0.974648	FALSE
Spleen_chr11_1219991_A2_ENSG00000247095.2	5	-0.00699902	0.04385	0.873186	-0.00979714	-0.0111971	-0.124455	0.581886	3.53044e-06	0.985398	FALSE
Spleen_chr11_1219991_A2_ENSG00000250397.2	16	-0.000341334	0.0351695	0.992256	0.00041837	-0.00941412	-0.0753048	0.403027	1.00643e-17	0.999159	FALSE
Spleen_chr11_1219991_A2_ENSG00000251661.3	4	0.0861631	0.0655174	0.188471	0.10729	0.109049	0.115085	0.935689	0.00310322	0.738015	FALSE
Spleen_chr11_1219991_A2_ENSG00000254647.6	4	-0.0290024	0.0464124	0.532047	-0.0220699	-0.0229465	-0.0152076	0.863299	0.000494607	0.922207	FALSE
Spleen_chr11_1219991_A2_ENSG00000254739.1	11	-0.0260376	0.039281	0.507424	0.0217158	0.0111466	-0.0337987	0.928766	4.18607e-05	0.914532	FALSE
Spleen_chr11_1219991_A2_ENSG00000254815.5	6	0.0388076	0.0371611	0.296344	0.0206303	0.0110586	-0.129826	0.166024	9.94325e-08	0.822598	FALSE
Spleen_chr11_1219991_A2_ENSG00000254872.3	13	-0.031816	0.0644051	0.621307	0.0470959	0.0687961	-0.106977	0.596233	1.08733e-11	0.943421	FALSE
Spleen_chr11_1219991_A2_ENSG00000254910.1	9	-0.0397708	0.0391477	0.30967	-0.0395586	-0.0183744	-0.111538	0.412544	1.22054e-08	0.830783	FALSE
Spleen_chr11_1219991_A2_ENSG00000255026.1	8	-0.00305163	0.0484632	0.949792	-0.00770342	-0.0277862	0.0658909	0.424565	1.06856e-05	0.99393	FALSE
Spleen_chr11_1219991_A2_ENSG00000255108.1	11	0.016574	0.0254563	0.514997	-0.012592	-0.0109838	0.0180277	0.973718	6.33359e-12	0.917064	FALSE
Spleen_chr11_1219991_A2_ENSG00000255142.1	6	0.0206187	0.0194256	0.2885	0.0240668	0.0222142	-0.00749892	0.426758	1.39999e-79	0.818334	FALSE
Spleen_chr11_1219991_A2_ENSG00000255153.1	10	-0.00370827	0.0271381	0.891312	-0.0206264	-0.0218685	-0.0846767	0.169943	1.50694e-14	0.987371	FALSE
Spleen_chr11_1219991_A2_ENSG00000255158.1	4	0.0187441	0.0358466	0.601045	0.0390084	0.0433158	0.0965547	0.279286	3.03947e-07	0.939006	FALSE
Spleen_chr11_1219991_A2_ENSG00000255237.1	9	0.00635824	0.0432658	0.883165	-0.0349058	-0.0251985	-0.0197946	0.591535	3.48046e-06	0.986225	FALSE
Spleen_chr11_1219991_A2_ENSG00000255284.1	9	0.0543443	0.028864	0.059732	0.035849	0.0356518	0.00987017	0.540481	7.82089e-225	0.500549	FALSE
Spleen_chr11_1219991_A2_ENSG00000255328.1	2	-0.0972275	0.0697006	0.163037					0.0198277	0.70941	FALSE
Spleen_chr11_1219991_A2_ENSG00000270030.1	3	-0.0704729	0.0791018	0.372976	-0.129178	-0.13536	0.196682	0.389638	0.0199286	0.866033	FALSE
Spleen_chr11_1219991_A2_ENSG00000270105.1	2	0.0893773	0.0578742	0.122506					0.000134088	0.64843	FALSE
Spleen_chr11_1219991_A2_ENSG00000270972.1	3	-0.122524	0.0940987	0.192888	-0.122573	-0.134545	-0.313645	0.455568	0.0140157	0.7416	FALSE
Spleen_chr11_1219991_A2_ENSG00000274897.2	5	-0.0517098	0.0295913	0.0805562	-0.0669561	-0.0683011	-0.113987	0.138098	6.42177e-11	0.559122	FALSE
Spleen_chr11_1219991_A2_ENSG00000277290.1	1	-0.140256	0.120808	0.245648					0.0674887	0.79	FALSE
Spleen_chr11_1219991_A2_ENSG00000279672.1	9	0.0383358	0.0218732	0.0796634	0.0264357	0.0267214	0.0662722	0.695467	0	0.557844	FALSE
Spleen_chr11_1219991_A2_ENSG00000283787.1	14	-0.0710158	0.0380209	0.0617887	-0.0483648	-0.0333986	-0.0413593	0.584758	3.37198e-13	0.507587	FALSE
Spleen_chr11_1219991_B2_ENSG00000023191.16	11	-0.0380431	0.0510621	0.456249	-0.0249754	-0.0286053	-0.0315956	0.946749	4.02122e-08	0.899185	FALSE
Spleen_chr11_1219991_B2_ENSG00000069696.6	6	-0.00949093	0.0294621	0.747347	0.00223761	0.000618216	0.0208529	0.616647	2.00176e-07	0.967912	FALSE
Spleen_chr11_1219991_B2_ENSG00000070031.3	3	0.0509487	0.0555425	0.35899	0.0214732	0.0212745	-0.126317	0.769916	8.19281e-08	0.858969	FALSE
Spleen_chr11_1219991_B2_ENSG00000070047.11	9	0.0203141	0.0373252	0.586272	-0.0222896	0.00141474	-0.0284129	0.62829	2.63143e-07	0.936386	FALSE
Spleen_chr11_1219991_B2_ENSG00000078902.15	15	0.0335586	0.0396215	0.397006	0.000774326	0.0166524	-0.0684038	0.339179	2.10089e-13	0.876251	FALSE
Spleen_chr11_1219991_B2_ENSG00000099834.18	5	-0.0296569	0.0218268	0.174228	-0.0279653	-0.0286139	-0.100635	0.202723	3.27942e-06	0.723168	FALSE
Spleen_chr11_1219991_B2_ENSG00000099849.14	10	-0.0270218	0.0476952	0.57102	-0.0249339	-0.0323603	-0.0624801	0.531193	1.0699e-07	0.932294	FALSE
Spleen_chr11_1219991_B2_ENSG00000099869.7	6	-0.00959242	0.0452278	0.832036	-0.0098428	-0.0105363	0.0476929	0.641086	5.83784e-05	0.980434	FALSE
Spleen_chr11_1219991_B2_ENSG00000117984.13	9	-0.00700416	0.0439901	0.873495	-0.0147304	-0.02588	0.000909004	0.927979	9.94096e-11	0.985446	FALSE
Spleen_chr11_1219991_B2_ENSG00000130592.15	16	-0.0166274	0.0277093	0.548464	0.00497588	0.00285869	-0.00800226	0.869421	6.27163e-12	0.926005	FALSE
Spleen_chr11_1219991_B2_ENSG00000130595.17	4	0.00163458	0.0251147	0.948107	0.00502059	0.00505249	0.0444486	0.645391	1.22254e-06	0.993819	FALSE
Spleen_chr11_1219991_B2_ENSG00000130598.15	5	-0.00979641	0.0353547	0.781712	0.00821777	0.00858638	0.0251562	0.706527	4.10438e-07	0.974343	FALSE
Spleen_chr11_1219991_B2_ENSG00000130600.17	5	0.0371661	0.0286536	0.194603	0.0355566	0.0369175	0.025166	0.846652	3.69578e-06	0.743675	FALSE
Spleen_chr11_1219991_B2_ENSG00000142089.15	10	0.015527	0.0495052	0.753792	-0.00688184	-0.0160715	-0.0351808	0.582987	2.05188e-08	0.969273	FALSE
Spleen_chr11_1219991_B2_ENSG00000142102.15	2	0.0605649	0.0456779	0.184869					0.000226584	0.734057	FALSE
Spleen_chr11_1219991_B2_ENSG00000149043.16	6	0.00115937	0.030233	0.96941	-0.0236831	-0.0263636	0.0812181	0.163848	2.05407e-06	0.996104	FALSE
Spleen_chr11_1219991_B2_ENSG00000161328.10	11	-0.00565906	0.0278803	0.839153	0.0142842	0.0152403	0.0431828	0.492389	7.14398e-11	0.981099	FALSE
Spleen_chr11_1219991_B2_ENSG00000167244.18	4	-0.000170585	0.039568	0.99656	-0.0123941	-0.0132127	0.0241648	0.933012	9.75851e-05	0.999552	FALSE
Spleen_chr11_1219991_B2_ENSG00000174672.15	9	-0.0189941	0.0309281	0.539124	0.0251884	0.0326965	-0.00802376	0.850878	4.56086e-13	0.92373	FALSE
Spleen_chr11_1219991_B2_ENSG00000174775.16	6	-0.0831962	0.0522273	0.111168	-0.0976765	-0.106441	-0.172134	0.364577	3.7289e-07	0.627851	FALSE
Spleen_chr11_1219991_B2_ENSG00000174885.12	1	0.050487	0.154358	0.743609					0.0234605	0.967147	FALSE
Spleen_chr11_1219991_B2_ENSG00000174915.11	8	-0.0499512	0.0463397	0.281062	-0.0537488	-0.061089	0.0403332	0.446213	6.34613e-10	0.814424	FALSE
Spleen_chr11_1219991_B2_ENSG00000177030.16	4	0.10216	0.0480786	0.0335993	0.0863648	0.0924898	0.426778	0.495927	1.22234e-05	0.390313	FALSE
Spleen_chr11_1219991_B2_ENSG00000177042.14	4	0.0171724	0.0270558	0.525622	0.0217317	0.0212569	0.0301248	0.787461	1.64025e-06	0.920301	FALSE
Spleen_chr11_1219991_B2_ENSG00000177106.14	7	-0.0251272	0.0458378	0.583571	0.0206431	0.0230619	-0.0492889	0.890807	7.92855e-06	0.935441	FALSE
Spleen_chr11_1219991_B2_ENSG00000177156.10	13	-0.0599477	0.0593631	0.312568	-0.0472145	-0.0463868	0.0458751	0.230129	8.8538e-10	0.832706	FALSE
Spleen_chr11_1219991_B2_ENSG00000177225.16	5	-0.0480087	0.0415551	0.247967	-0.0259698	-0.0110379	0.0689457	0.242182	6.64503e-08	0.791738	FALSE
Spleen_chr11_1219991_B2_ENSG00000177542.10	9	0.0199267	0.047155	0.672603	-0.0243307	-0.0380883	0.0117501	0.935102	6.11239e-09	0.955297	FALSE
Spleen_chr11_1219991_B2_ENSG00000177595.17	4	0.0173868	0.0528654	0.742241	0.0109835	0.00938204	0.0147058	0.97223	1.60499e-33	0.966797	FALSE
Spleen_chr11_1219991_B2_ENSG00000177600.8	9	-0.0888903	0.0427645	0.037654	-0.0535567	-0.0664561	-0.0741955	0.889333	1.20958e-10	0.412204	FALSE
Spleen_chr11_1219991_B2_ENSG00000177666.16	6	-0.0164646	0.0366044	0.652855	-0.0265837	-0.0322763	0.00132139	0.788848	9.31971e-11	0.950076	FALSE
Spleen_chr11_1219991_B2_ENSG00000177685.16	7	0.00522586	0.0297278	0.860459	0.00886313	0.0102849	-0.014568	0.812025	3.8711e-13	0.983696	FALSE
Spleen_chr11_1219991_B2_ENSG00000177697.17	7	-0.00109307	0.0223386	0.960973	-0.00131705	-0.00136614	0.0179081	0.537097	3.34808e-82	0.994991	FALSE
Spleen_chr11_1219991_B2_ENSG00000177700.5	9	-0.0486966	0.068267	0.475645	-0.0250755	-0.0330927	0.0944561	0.366827	1.73633e-08	0.905518	FALSE
Spleen_chr11_1219991_B2_ENSG00000177830.17	10	-0.0101815	0.0496296	0.837455	0.0336582	0.0451797	0.0335292	0.810818	7.18545e-10	0.98083	FALSE
Spleen_chr11_1219991_B2_ENSG00000180176.14	6	0.0473175	0.0306961	0.123199	0.0483292	0.0479283	0.0102239	0.675198	0.000515347	0.649656	FALSE
Spleen_chr11_1219991_B2_ENSG00000182208.13	11	-0.0118769	0.0315024	0.706162	-0.00590891	-0.00803091	0.0345088	0.483292	8.18471e-11	0.961741	FALSE
Spleen_chr11_1219991_B2_ENSG00000182272.11	7	-0.0300821	0.0264344	0.255124	0.0182845	0.0312959	-0.051834	0.72269	9.56974e-08	0.795642	FALSE
Spleen_chr11_1219991_B2_ENSG00000183020.13	6	-0.0168277	0.0545301	0.75763	0.0344639	0.0568913	0.280443	0.258888	3.15634e-08	0.970097	FALSE
Spleen_chr11_1219991_B2_ENSG00000184363.9	12	0.00351454	0.0200294	0.860711	0.0205477	0.0178002	0.0120268	0.804234	3.82504e-07	0.983778	FALSE
Spleen_chr11_1219991_B2_ENSG00000184524.5	7	0.0350609	0.0348554	0.314465	0.00444139	-0.00119262	0.249939	0.186485	4.9168e-11	0.834081	FALSE
Spleen_chr11_1219991_B2_ENSG00000184545.10	15	-0.00829838	0.0241348	0.73097	-0.025301	-0.0239107	-0.0607341	0.320429	4.07603e-14	0.965855	FALSE
Spleen_chr11_1219991_B2_ENSG00000184956.15	7	-0.0126955	0.0187691	0.498782	-0.0296849	-0.0317749	-0.104807	0.497227	7.71807e-10	0.912418	FALSE
Spleen_chr11_1219991_B2_ENSG00000185101.12	12	0.0128568	0.0344679	0.709142	-0.000339216	0.00566611	0.00350919	0.885896	6.45473e-09	0.962345	FALSE
Spleen_chr11_1219991_B2_ENSG00000185187.12	10	0.0688846	0.0537472	0.199969	0.132629	0.0776545	-0.0187868	0.467567	1.00513e-06	0.74978	FALSE
Spleen_chr11_1219991_B2_ENSG00000185201.16	3	-0.0434395	0.0831946	0.60157	-0.0374286	-0.072051	0.100368	0.656313	0.000229111	0.93923	FALSE
Spleen_chr11_1219991_B2_ENSG00000185507.19	8	-0.0311885	0.0457068	0.495011	-0.0190888	-0.00828677	0.0239162	0.627191	1.78131e-06	0.910976	FALSE
Spleen_chr11_1219991_B2_ENSG00000185522.8	12	0.0311821	0.026193	0.233859	0.00623047	0.0174925	-0.0249028	0.124299	2.4463e-08	0.780498	FALSE
Spleen_chr11_1219991_B2_ENSG00000185885.15	7	0.00827055	0.058412	0.887404	-0.00045751	0.008076	-0.00716929	0.848274	5.9119e-05	0.986939	FALSE
Spleen_chr11_1219991_B2_ENSG00000199785.1	5	0.00715609	0.0269915	0.790914	0.0191127	0.0234603	0.0469468	0.578202	6.62613e-07	0.975289	FALSE
Spleen_chr11_1219991_B2_ENSG00000205865.4	9	-0.0461251	0.0206786	0.0257096	-0.0373817	-0.0315544	-0.108931	0.239364	4.06308e-28	0.341055	FALSE
Spleen_chr11_1219991_B2_ENSG00000205866.3	9	0.0415378	0.0662239	0.530507	-0.0493979	-0.0360926	-0.0569737	0.235662	1.02939e-12	0.921838	FALSE
Spleen_chr11_1219991_B2_ENSG00000205869.2	9	-0.0247043	0.0182379	0.17556	-0.0279721	-0.0278985	-0.0542152	0.334263	4.40112e-12	0.724557	FALSE
Spleen_chr11_1219991_B2_ENSG00000206013.2	7	-0.0162298	0.0236814	0.49313	-0.00317087	0.00287885	0.0211597	0.469253	0.00093676	0.910592	FALSE
Spleen_chr11_1219991_B2_ENSG00000214026.10	12	0.00438129	0.0174162	0.801378	-0.013477	-0.0110292	-0.00712605	0.698914	1.04011e-09	0.976606	FALSE
Spleen_chr11_1219991_B2_ENSG00000214063.10	7	0.00217435	0.0553219	0.968648	-0.00105303	0.00448837	0.167598	0.496293	2.24287e-08	0.996078	FALSE
Spleen_chr11_1219991_B2_ENSG00000226416.1	4	0.0364123	0.0279007	0.19187	0.0123803	0.0086691	0.00807056	0.694442	1.17e-08	0.740652	FALSE
Spleen_chr11_1219991_B2_ENSG00000229512.1	5	-0.0124565	0.0432531	0.773353	0.0221937	0.0243989	0.00395111	0.874615	1.49793e-08	0.973166	FALSE
Spleen_chr11_1219991_B2_ENSG00000229671.1	4	-0.0302072	0.0305152	0.32222	-0.0219147	-0.0191268	-0.0161491	0.88406	2.19972e-06	0.838657	FALSE
Spleen_chr11_1219991_B2_ENSG00000233930.3	5	-0.0129694	0.0192604	0.500712	-0.0127611	-0.0095311	0.0811046	0.136977	4.60937e-17	0.912824	FALSE
Spleen_chr11_1219991_B2_ENSG00000235027.1	10	0.00766862	0.0243083	0.752403	0.0043768	0.0098384	0.0336706	0.45356	5.9609e-11	0.968912	FALSE
Spleen_chr11_1219991_B2_ENSG00000243562.3	8	-0.0233284	0.0259251	0.368205	-0.0105905	-0.00868405	-0.0261005	0.96292	6.03311e-05	0.863184	FALSE
Spleen_chr11_1219991_B2_ENSG00000244242.1	6	-0.0154822	0.0337278	0.64621	-0.0208896	-0.021585	-0.269589	0.240416	4.36496e-11	0.94889	FALSE
Spleen_chr11_1219991_B2_ENSG00000247095.2	5	-0.00477628	0.0318356	0.880741	-0.0488294	-0.0137357	0.124146	0.334362	3.40681e-06	0.985986	FALSE
Spleen_chr11_1219991_B2_ENSG00000250397.2	16	-0.00798493	0.022598	0.723828	-0.0177006	-0.0171546	-0.0151705	0.891684	7.19155e-18	0.964424	FALSE
Spleen_chr11_1219991_B2_ENSG00000251661.3	4	0.0246796	0.0431222	0.567106	0.0533414	0.0527114	0.0963908	0.720625	0.00299408	0.931234	FALSE
Spleen_chr11_1219991_B2_ENSG00000254647.6	4	0.0563068	0.0318035	0.0766507	0.0583503	0.0590945	0.0511316	0.925111	0.000493301	0.550067	FALSE
Spleen_chr11_1219991_B2_ENSG00000254739.1	11	0.00833529	0.0259878	0.748409	-0.0033098	-0.00602902	0.0115285	0.953592	3.69364e-05	0.968144	FALSE
Spleen_chr11_1219991_B2_ENSG00000254815.5	6	0.00914681	0.0268255	0.733123	0.0227143	0.0174169	-0.0575023	0.373795	9.44565e-08	0.966015	FALSE
Spleen_chr11_1219991_B2_ENSG00000254872.3	13	-0.00852936	0.0420151	0.83913	0.0181855	0.0171432	-0.0724731	0.488339	8.99072e-12	0.981099	FALSE
Spleen_chr11_1219991_B2_ENSG00000254910.1	9	-0.0276155	0.0272207	0.310342	-0.0388996	-0.0384971	-0.0712536	0.441452	1.10268e-08	0.83111	FALSE
Spleen_chr11_1219991_B2_ENSG00000255026.1	8	-0.0226811	0.032407	0.484	-0.0250216	-0.0191024	0.0560775	0.189777	1.00163e-05	0.908173	FALSE
Spleen_chr11_1219991_B2_ENSG00000255108.1	11	0.00656866	0.0162274	0.685633	-0.00552381	-0.0145282	0.0148709	0.779436	5.68381e-12	0.957937	FALSE
Spleen_chr11_1219991_B2_ENSG00000255142.1	6	0.0159234	0.015407	0.301362	0.0207292	0.0182864	-0.0217321	0.143849	1.14762e-79	0.825204	FALSE
Spleen_chr11_1219991_B2_ENSG00000255153.1	10	-0.00920871	0.017301	0.594543	-0.0237752	-0.0175713	-0.0417871	0.353818	1.39311e-14	0.937521	FALSE
Spleen_chr11_1219991_B2_ENSG00000255158.1	4	-0.0108409	0.0197	0.582115	-0.00313389	-0.00238092	0.0232919	0.419953	2.79708e-07	0.935315	FALSE
Spleen_chr11_1219991_B2_ENSG00000255237.1	9	0.0179122	0.0261676	0.493649	0.0254599	0.0215032	0.039023	0.457366	3.06653e-06	0.910592	FALSE
Spleen_chr11_1219991_B2_ENSG00000255284.1	9	0.0333229	0.0172183	0.0529507	0.0264769	0.0263231	0.0402763	0.900481	7.65507e-226	0.476271	FALSE
Spleen_chr11_1219991_B2_ENSG00000255328.1	2	-0.0550837	0.0479878	0.251023					0.019199	0.793874	FALSE
Spleen_chr11_1219991_B2_ENSG00000270030.1	3	-0.0479748	0.0645366	0.457255	0.00510865	-0.121055	0.209678	0.325328	0.0195676	0.899248	FALSE
Spleen_chr11_1219991_B2_ENSG00000270105.1	2	0.0644902	0.0302027	0.0327407					0.000129931	0.385186	FALSE
Spleen_chr11_1219991_B2_ENSG00000270972.1	2	-0.108342	0.171405	0.527332					0.00589157	0.920833	FALSE
Spleen_chr11_1219991_B2_ENSG00000274897.2	4	0.0148751	0.0325073	0.647246	-0.00826734	-0.00856722	-0.0309049	0.387339	9.30727e-12	0.949073	FALSE
Spleen_chr11_1219991_B2_ENSG00000277290.1	1	-0.120288	0.0668265	0.0718606					0.067714	0.537151	FALSE
Spleen_chr11_1219991_B2_ENSG00000279672.1	9	0.0227059	0.0116337	0.0509696	0.0183607	0.0181551	0.0362392	0.72799	0	0.467798	FALSE
Spleen_chr11_1219991_B2_ENSG00000283787.1	15	-0.00559213	0.0253355	0.825308	-0.00261481	-0.00115271	0.00963743	0.674028	1.91919e-13	0.979761	FALSE
Spleen_chr11_34432600_C2_ENSG00000026508.17	8	0.0108599	0.0143943	0.450572	0.0179492	0.0193885	0.0142152	0.807997	3.68779e-06	0.897229	FALSE
Spleen_chr11_34432600_C2_ENSG00000085063.14	12	0.0164303	0.0194156	0.397418	-0.00294098	0.00388974	-0.00855133	0.665128	5.54067e-08	0.876394	FALSE
Spleen_chr11_34432600_C2_ENSG00000110429.13	4	0.029095	0.0254117	0.252231	0.0276977	0.0232949	0.0378771	0.891786	6.48854e-08	0.794499	FALSE
Spleen_chr11_34432600_C2_ENSG00000110435.11	8	-0.00300464	0.012755	0.813769	0.00798189	0.00979344	0.00341486	0.91654	7.29265e-13	0.97841	FALSE
Spleen_chr11_34432600_C2_ENSG00000110436.11	3	0.00447072	0.0214743	0.835081	0.00904444	0.00975358	0.0268753	0.533961	0.0121486	0.980676	FALSE
Spleen_chr11_34432600_C2_ENSG00000121691.4	11	0.0306497	0.0139408	0.0279091	0.0315367	0.0383337	0.0078628	0.414367	2.40536e-20	0.355534	FALSE
Spleen_chr11_34432600_C2_ENSG00000135363.11	6	0.0111561	0.0224225	0.618808	-0.0174805	-0.0251674	-0.0393745	0.480394	2.37845e-07	0.942923	FALSE
Spleen_chr11_34432600_C2_ENSG00000135372.8	10	0.0207787	0.0164625	0.206883	0.027	0.0273922	0.063614	0.444766	2.07609e-13	0.756474	FALSE
Spleen_chr11_34432600_C2_ENSG00000135373.12	10	-0.0157439	0.00826469	0.0567854	-0.0176229	-0.0175587	-0.0122143	0.842558	3.94314e-14	0.490949	FALSE
Spleen_chr11_34432600_C2_ENSG00000135374.9	6	0.00530158	0.00771721	0.492094	0.0022143	-0.00182731	-0.0235811	0.10604	9.30055e-20	0.910469	FALSE
Spleen_chr11_34432600_C2_ENSG00000135387.20	10	-0.0331686	0.027551	0.228629	-0.00149428	0.00923262	-0.0248938	0.862176	1.68108e-09	0.776483	FALSE
Spleen_chr11_34432600_C2_ENSG00000149089.12	4	0.00430919	0.00410869	0.294271	0.00427362	0.00463226	0.00465058	0.959762	7.80922e-117	0.821574	FALSE
Spleen_chr11_34432600_C2_ENSG00000166016.5	8	-0.0106266	0.00967552	0.272077	-0.00918348	-0.00910203	-0.0081834	0.850826	1.08722e-11	0.807996	FALSE
Spleen_chr11_34432600_C2_ENSG00000251194.2	3	0.027303	0.0314704	0.385626	0.0324567	0.0516598	0.0299162	0.992661	0.00419234	0.872187	FALSE
Spleen_chr11_34432600_C2_ENSG00000255443.1	11	-0.00759165	0.0138373	0.583255	-0.0137587	-0.00147377	0.0188111	0.261961	7.52691e-06	0.935399	FALSE
Spleen_chr11_34432600_C2_ENSG00000255521.1	3	-0.0277054	0.0215876	0.199354	-0.0215875	-0.026506	-0.0390013	0.870165	0.0040982	0.749202	FALSE
Spleen_chr11_34482745_A2_ENSG00000026508.17	9	0.00996627	0.0578751	0.863278	0.0389031	0.0388776	0.00193923	0.890555	1.47442e-06	0.983857	FALSE
Spleen_chr11_34482745_A2_ENSG00000085063.14	12	0.038772	0.0644325	0.547343	0.0332523	0.0491983	0.0288507	0.938915	6.64547e-07	0.925785	FALSE
Spleen_chr11_34482745_A2_ENSG00000110429.13	3	-0.039675	0.0626239	0.526378	-0.0403179	-0.059165	-0.145027	0.627951	1.18638e-07	0.920625	FALSE
Spleen_chr11_34482745_A2_ENSG00000110435.11	8	-0.116648	0.0367718	0.00151283	-0.0882121	-0.0908679	-0.0919766	0.870274	8.99189e-13	0.055659	FALSE
Spleen_chr11_34482745_A2_ENSG00000110436.11	8	0.0317799	0.0332376	0.339001	0.0438303	0.0465452	0.0100083	0.699192	6.48831e-05	0.848486	FALSE
Spleen_chr11_34482745_A2_ENSG00000121691.4	11	0.170421	0.0640396	0.00778662	0.278856	0.249328	0.0554581	0.423382	4.48207e-20	0.169593	FALSE
Spleen_chr11_34482745_A2_ENSG00000135363.11	6	-0.0592325	0.0577323	0.304898	0.00663984	-0.00200447	0.205689	0.257952	6.78856e-07	0.827349	FALSE
Spleen_chr11_34482745_A2_ENSG00000135372.8	8	0.0625163	0.0813108	0.441978	0.0608978	0.045612	0.0255075	0.941968	4.791e-13	0.894025	FALSE
Spleen_chr11_34482745_A2_ENSG00000135373.12	10	0.000475778	0.0334214	0.988642	0.00123224	0.0100154	0.0255547	0.731128	4.97013e-14	0.998614	FALSE
Spleen_chr11_34482745_A2_ENSG00000135374.9	6	-0.0299305	0.0359969	0.405706	-0.0399623	-0.0409735	-0.0274037	0.976166	1.22623e-19	0.879472	FALSE
Spleen_chr11_34482745_A2_ENSG00000135387.20	8	0.0926554	0.145365	0.523866	0.119339	0.104103	0.57805	0.361661	4.82324e-06	0.919836	FALSE
Spleen_chr11_34482745_A2_ENSG00000149089.12	4	-0.0182369	0.0137418	0.184473	-0.0206999	-0.020621	-0.0396833	0.374508	1.26187e-116	0.733967	FALSE
Spleen_chr11_34482745_A2_ENSG00000166016.5	8	0.00358614	0.0367945	0.922358	-0.00691509	-0.00360413	-0.0303418	0.48024	1.46788e-11	0.9912	FALSE
Spleen_chr11_34482745_A2_ENSG00000251194.2	4	0.00926462	0.0560944	0.868817	0.0295453	0.0296869	0.280125	0.325416	0.00398832	0.984895	FALSE
Spleen_chr11_34482745_A2_ENSG00000255443.1	12	-0.0649652	0.0570547	0.25485	-0.0246066	-0.011576	-0.0791808	0.885451	6.62522e-06	0.795603	FALSE
Spleen_chr11_34482745_A2_ENSG00000255521.1	3	-0.0115054	0.0459417	0.80225	-0.0105937	-0.0141102	0.0986509	0.414517	0.00403474	0.976626	FALSE
Spleen_chr11_34482745_B2_ENSG00000026508.17	9	0.0188281	0.039442	0.633105	0.027541	0.0205103	0.0102323	0.831326	1.33283e-06	0.946187	FALSE
Spleen_chr11_34482745_B2_ENSG00000085063.14	12	0.0695812	0.0466222	0.135581	0.0634099	0.0656893	0.0439617	0.796544	6.56159e-07	0.669843	FALSE
Spleen_chr11_34482745_B2_ENSG00000110429.13	3	-0.0218589	0.0494961	0.658758	-0.035627	-0.0389916	-0.0724627	0.816923	1.2075e-07	0.951764	FALSE
Spleen_chr11_34482745_B2_ENSG00000110435.11	8	-0.0847984	0.0255888	0.0009201	-0.0435511	-0.0446262	-0.166728	0.498237	8.53118e-13	0.0383703	TRUE
Spleen_chr11_34482745_B2_ENSG00000110436.11	8	-0.00711561	0.0226177	0.753063	-0.0187332	-0.0179575	-0.0302845	0.521503	5.98759e-05	0.969119	FALSE
Spleen_chr11_34482745_B2_ENSG00000121691.4	11	0.0848514	0.0407406	0.0372766	0.0352138	0.135552	0.0139291	0.405156	3.02925e-20	0.410763	FALSE
Spleen_chr11_34482745_B2_ENSG00000135363.11	6	-0.0406505	0.0398535	0.307728	-0.00199569	-0.0116582	0.0876326	0.455528	6.40305e-07	0.829336	FALSE
Spleen_chr11_34482745_B2_ENSG00000135372.8	8	0.0280583	0.0532045	0.597938	-0.00925515	0.0101977	-0.0818742	0.734315	4.23935e-13	0.938159	FALSE
Spleen_chr11_34482745_B2_ENSG00000135373.12	10	0.00822832	0.0212659	0.698811	0.0265679	0.0264471	0.0546698	0.311129	4.19847e-14	0.960769	FALSE
Spleen_chr11_34482745_B2_ENSG00000135374.9	6	-0.017526	0.016286	0.281864	-0.0280911	-0.0274651	-0.0502564	0.342578	9.23076e-20	0.815231	FALSE
Spleen_chr11_34482745_B2_ENSG00000135387.20	8	0.0421544	0.0732621	0.565026	0.0536826	0.0321568	0.242658	0.468866	4.07373e-06	0.93046	FALSE
Spleen_chr11_34482745_B2_ENSG00000149089.12	4	-0.0137878	0.00904747	0.127523	-0.0153695	-0.0150928	-0.0267232	0.393053	9.54947e-117	0.656615	FALSE
Spleen_chr11_34482745_B2_ENSG00000166016.5	8	-0.0337041	0.0277989	0.225349	-0.0627472	-0.0511364	-0.0911618	0.102164	1.41324e-11	0.774393	FALSE
Spleen_chr11_34482745_B2_ENSG00000251194.2	4	0.0669175	0.038315	0.080722	0.0655198	0.065965	0.181899	0.518232	0.00394118	0.559648	FALSE
Spleen_chr11_34482745_B2_ENSG00000255443.1	12	-0.0510783	0.0450231	0.256588	-0.0670746	-0.0578986	0.00173134	0.4682	6.18932e-06	0.796718	FALSE
Spleen_chr11_34482745_B2_ENSG00000255521.1	3	-0.00444376	0.030637	0.884675	-0.00370842	-0.00633768	0.0457157	0.542414	0.0038804	0.98639	FALSE
Spleen_chr12_112920989_B2_ENSG00000089009.15	13	0.0343819	0.0392931	0.381568	0.0157214	0.013784	0.026163	0.890065	1.37765e-10	0.869483	FALSE
Spleen_chr12_112920989_B2_ENSG00000089060.11	13	0.015744	0.0403502	0.6964	0.0273016	0.0113176	0.0275981	0.850081	1.0793e-09	0.960162	FALSE
Spleen_chr12_112920989_B2_ENSG00000089127.12	7	-0.0673895	0.0390309	0.084245	-0.0715757	-0.138222	-0.396958	0.0409171	4.77527e-16	0.568505	FALSE
Spleen_chr12_112920989_B2_ENSG00000089169.14	6	0.0108171	0.0188245	0.565541	0.00237128	0.000435844	-0.0481151	0.028618	8.36501e-43	0.93058	FALSE
Spleen_chr12_112920989_B2_ENSG00000089248.6	3	-0.0926914	0.0854598	0.27809	-0.0986031	-0.10295	-0.241264	0.597251	0.00420531	0.812495	FALSE
Spleen_chr12_112920989_B2_ENSG00000111300.9	7	0.0400802	0.0299923	0.181435	0.038693	0.039794	0.0791598	0.570182	1.72984e-07	0.730861	FALSE
Spleen_chr12_112920989_B2_ENSG00000111331.12	9	-0.0800509	0.0330979	0.0155801	-0.0354023	0.00184593	-0.320573	0.0751771	1.82367e-17	0.258644	FALSE
Spleen_chr12_112920989_B2_ENSG00000111335.12	15	0.04184	0.0279901	0.134963	0.0688172	0.0804016	-0.017769	0.289883	1.62308e-09	0.669302	FALSE
Spleen_chr12_112920989_B2_ENSG00000111344.11	6	0.0297925	0.0351532	0.396714	0.00297429	-0.000737065	-0.0901572	0.117308	3.5201e-07	0.876131	FALSE
Spleen_chr12_112920989_B2_ENSG00000123064.12	10	0.0403001	0.0470307	0.391506	0.0686601	0.0770589	0.045238	0.920828	1.13409e-11	0.874681	FALSE
Spleen_chr12_112920989_B2_ENSG00000135094.10	14	0.0291591	0.0323926	0.368026	0.0551316	0.05108	0.0101619	0.772	7.32987e-12	0.862997	FALSE
Spleen_chr12_112920989_B2_ENSG00000135144.7	13	0.0238965	0.032565	0.463065	-0.00693184	0.00837159	-0.112906	0.0924397	3.9011e-09	0.90146	FALSE
Spleen_chr12_112920989_B2_ENSG00000135148.11	10	0.0380998	0.0399335	0.340043	0.0104232	0.0129405	0.053596	0.818613	2.3667e-06	0.849162	FALSE
Spleen_chr12_112920989_B2_ENSG00000139405.15	12	-0.0177508	0.0207298	0.391834	0.00255515	-8.49192e-05	-0.00288096	0.735282	7.88311e-23	0.87473	FALSE
Spleen_chr12_112920989_B2_ENSG00000139410.14	12	0.0084996	0.0320608	0.790926	-0.0117987	-0.00517948	-0.0190538	0.649226	1.06816e-13	0.975289	FALSE
Spleen_chr12_112920989_B2_ENSG00000151176.7	9	-0.0471154	0.0329643	0.152923	-0.0467602	-0.0500587	-0.0849449	0.436809	2.79957e-12	0.696566	FALSE
Spleen_chr12_112920989_B2_ENSG00000166578.9	10	-0.0141741	0.021402	0.507794	-0.00572631	-0.000393944	-0.0507546	0.46541	6.02843e-10	0.914619	FALSE
Spleen_chr12_112920989_B2_ENSG00000173064.12	8	-0.0548	0.0435782	0.208569	-0.0500089	-0.0565374	-0.028066	0.748672	1.70806e-05	0.758116	FALSE
Spleen_chr12_112920989_B2_ENSG00000179295.17	6	0.0514007	0.0728136	0.480237	0.0372289	0.0330868	0.0338601	0.952485	3.88027e-06	0.907	FALSE
Spleen_chr12_112920989_B2_ENSG00000186710.11	12	-0.00219757	0.015882	0.889949	-0.0124134	-0.00625536	-0.0415813	0.147445	3.71329e-13	0.987264	FALSE
Spleen_chr12_112920989_B2_ENSG00000186815.12	6	0.0623692	0.093558	0.505004	0.0129585	0.0200756	-0.224791	0.03794	3.19665e-10	0.914084	FALSE
Spleen_chr12_112920989_B2_ENSG00000198270.12	3	0.0330186	0.0359303	0.358115	0.0455873	0.0467486	0.186072	0.582832	4.11644e-05	0.858404	FALSE
Spleen_chr12_112920989_B2_ENSG00000213152.5	5	-0.0055166	0.0320433	0.863311	-0.00980611	-0.00597344	0.0274679	0.741861	0.00202368	0.983857	FALSE
Spleen_chr12_112920989_B2_ENSG00000257231.1	9	0.00362006	0.0235523	0.877844	-0.00811068	0.0136263	0.0373829	0.268219	0.000100213	0.985786	FALSE
Spleen_chr12_112920989_B2_ENSG00000274227.1	4	0.0110836	0.0346885	0.749333	0.0247765	-0.00568059	0.0962685	0.449011	0.00725961	0.968338	FALSE
Spleen_chr12_112920989_B2_ENSG00000277566.1	11	-0.0166489	0.0239317	0.486625	-0.0169826	-0.0274757	0.0305543	0.315024	2.0535e-11	0.908776	FALSE
Spleen_chr12_112923312_A2_ENSG00000089009.15	13	-0.0445852	0.0465897	0.33858	-0.0135054	-0.00482255	-0.0636912	0.772393	1.40307e-10	0.848148	FALSE
Spleen_chr12_112923312_A2_ENSG00000089060.11	13	-0.0666826	0.0543773	0.220088	-0.0263884	-0.0423294	-0.104411	0.655558	1.17061e-09	0.770001	FALSE
Spleen_chr12_112923312_A2_ENSG00000089127.12	7	-0.0772051	0.0409322	0.0592717	-0.0634204	-0.153282	-0.396633	0.0678266	4.86352e-16	0.499181	FALSE
Spleen_chr12_112923312_A2_ENSG00000089169.14	6	-0.00532064	0.0198526	0.788694	-0.0143544	-0.014257	-0.0817342	0.0570557	8.70881e-43	0.975289	FALSE
Spleen_chr12_112923312_A2_ENSG00000089248.6	3	-0.323374	0.125129	0.00975702	-0.315629	-0.337914	-0.352372	0.9377	0.00460412	0.194916	FALSE
Spleen_chr12_112923312_A2_ENSG00000111300.9	7	0.0884853	0.0442085	0.0453334	0.0993609	0.0942267	0.201671	0.307395	1.98693e-07	0.44505	FALSE
Spleen_chr12_112923312_A2_ENSG00000111331.12	9	-0.0722082	0.050893	0.15595	-0.0392706	-0.0976891	-0.390433	0.154223	2.178e-17	0.700027	FALSE
Spleen_chr12_112923312_A2_ENSG00000111335.12	15	0.0684247	0.0447563	0.126307	0.0729907	0.100121	-0.0795978	0.0871629	1.86825e-09	0.65448	FALSE
Spleen_chr12_112923312_A2_ENSG00000111344.11	6	-0.0346199	0.0462061	0.453707	-0.0134	-0.0990915	-0.195205	0.153763	3.58802e-07	0.898179	FALSE
Spleen_chr12_112923312_A2_ENSG00000123064.12	10	0.00803307	0.0844331	0.924203	-0.0342267	-0.0497133	0.113331	0.226984	1.36604e-11	0.991201	FALSE
Spleen_chr12_112923312_A2_ENSG00000135094.10	14	0.0523278	0.0403028	0.194161	0.00399675	0.0198514	-0.0122446	0.396193	7.50678e-12	0.743347	FALSE
Spleen_chr12_112923312_A2_ENSG00000135144.7	13	0.0293232	0.0603467	0.627029	0.0677876	0.0282319	-0.266889	0.0296966	4.64484e-09	0.944826	FALSE
Spleen_chr12_112923312_A2_ENSG00000135148.11	10	0.0461116	0.059648	0.439486	0.113797	0.100748	0.0876669	0.698994	2.65069e-06	0.892853	FALSE
Spleen_chr12_112923312_A2_ENSG00000139405.15	12	0.0183199	0.0347517	0.598078	0.0860843	0.0835921	-0.0178384	0.622611	1.04466e-22	0.938183	FALSE
Spleen_chr12_112923312_A2_ENSG00000139410.14	12	0.0284722	0.0460621	0.536492	-0.0185697	-0.0106475	-0.0877818	0.145517	1.21118e-13	0.923365	FALSE
Spleen_chr12_112923312_A2_ENSG00000151176.7	9	-0.0836919	0.048952	0.0873267	-0.0976717	-0.108069	-0.16389	0.266278	3.2357e-12	0.576501	FALSE
Spleen_chr12_112923312_A2_ENSG00000166578.9	10	-0.0298198	0.02598	0.251053	-0.0401062	-0.0386919	-0.0589656	0.629215	6.10579e-10	0.793886	FALSE
Spleen_chr12_112923312_A2_ENSG00000173064.12	8	-0.103292	0.0633425	0.102957	-0.0979519	-0.0910982	-0.0582018	0.716852	1.88011e-05	0.611185	FALSE
Spleen_chr12_112923312_A2_ENSG00000179295.17	6	0.145681	0.105313	0.166567	0.047386	-0.0988843	0.240162	0.842616	4.4532e-06	0.713156	FALSE
Spleen_chr12_112923312_A2_ENSG00000186710.11	12	-0.0236739	0.0249674	0.343032	-0.00600166	0.00726446	-0.0602893	0.389224	4.21225e-13	0.851177	FALSE
Spleen_chr12_112923312_A2_ENSG00000186815.12	6	0.0353411	0.122342	0.77268	0.00784758	0.0147593	-0.388693	0.0105009	3.38907e-10	0.973016	FALSE
Spleen_chr12_112923312_A2_ENSG00000198270.12	3	0.13452	0.0527287	0.0107361	0.129518	0.149585	0.320612	0.613646	4.66286e-05	0.20682	FALSE
Spleen_chr12_112923312_A2_ENSG00000213152.5	5	0.0336064	0.0499646	0.501199	0.0306217	0.0554392	-0.0340864	0.690449	0.00220537	0.912934	FALSE
Spleen_chr12_112923312_A2_ENSG00000257231.1	9	0.0376639	0.0350906	0.283123	0.0516849	0.0488847	0.0561879	0.65657	0.000103494	0.815598	FALSE
Spleen_chr12_112923312_A2_ENSG00000274227.1	4	-0.00886489	0.0635023	0.888976	-0.021903	-0.0199788	-0.207935	0.325099	0.00772637	0.987227	FALSE
Spleen_chr12_112923312_A2_ENSG00000277566.1	11	-0.0228579	0.0446448	0.608655	-0.00857384	-0.0158857	-0.0272018	0.961617	2.55222e-11	0.940633	FALSE
Spleen_chr12_112923353_C2_ENSG00000089009.15	13	0.0173163	0.0225297	0.442133	0.0103745	0.0108065	0.0487142	0.336836	1.40285e-10	0.894068	FALSE
Spleen_chr12_112923353_C2_ENSG00000089060.11	12	0.0176854	0.0192019	0.357038	0.0207124	0.0228372	0.0718601	0.0539944	1.22813e-09	0.857709	FALSE
Spleen_chr12_112923353_C2_ENSG00000089127.12	7	-0.0308602	0.0147767	0.0367579	-0.021597	-0.0531728	-0.130216	0.130031	4.09232e-16	0.407643	FALSE
Spleen_chr12_112923353_C2_ENSG00000089169.14	6	0.00193906	0.00984608	0.843876	0.000266902	-8.80945e-05	-0.0234002	0.0754775	8.27207e-43	0.98175	FALSE
Spleen_chr12_112923353_C2_ENSG00000089248.6	3	-0.0310446	0.0451197	0.491422	-0.0230549	-0.0223521	0.129091	0.354623	0.00425003	0.910198	FALSE
Spleen_chr12_112923353_C2_ENSG00000111300.9	7	-0.00360833	0.0140802	0.797743	-0.00405854	-0.0045123	-0.0181797	0.660887	1.71803e-07	0.975894	FALSE
Spleen_chr12_112923353_C2_ENSG00000111331.12	9	-0.0339197	0.0112733	0.00262234	-0.0108372	-0.0576763	-0.0838913	0.299952	1.46775e-17	0.0819859	FALSE
Spleen_chr12_112923353_C2_ENSG00000111335.12	15	0.0277026	0.0127039	0.0292095	0.0154243	0.011547	0.0286958	0.968051	1.56267e-09	0.364361	FALSE
Spleen_chr12_112923353_C2_ENSG00000111344.11	6	-0.0138322	0.0148747	0.352417	-0.0166194	-0.0168303	-0.0299521	0.610917	3.31097e-07	0.855404	FALSE
Spleen_chr12_112923353_C2_ENSG00000123064.12	10	-0.0112116	0.0291477	0.700498	-0.0102948	-0.00804832	0.0260285	0.245943	1.22467e-11	0.961042	FALSE
Spleen_chr12_112923353_C2_ENSG00000135094.10	14	0.00553829	0.0124061	0.655295	0.0047809	0.000894824	-0.00572244	0.657562	6.66659e-12	0.950774	FALSE
Spleen_chr12_112923353_C2_ENSG00000135144.7	13	0.00292064	0.0205853	0.887175	-0.00848815	0.00211216	-0.0450832	0.332752	4.02381e-09	0.986917	FALSE
Spleen_chr12_112923353_C2_ENSG00000135148.11	10	-0.0212113	0.0222263	0.339916	-0.00282945	-0.0231739	-0.038464	0.673512	2.45247e-06	0.84911	FALSE
Spleen_chr12_112923353_C2_ENSG00000139405.15	12	-0.0188555	0.00971174	0.0521956	-0.0121983	-0.0130883	-0.0346373	0.468597	8.23863e-23	0.473065	FALSE
Spleen_chr12_112923353_C2_ENSG00000139410.14	12	0.0414296	0.0137575	0.00260025	0.0483532	0.0357542	0.0269959	0.582809	1.08779e-13	0.081474	FALSE
Spleen_chr12_112923353_C2_ENSG00000151176.7	9	0.0291409	0.0155328	0.0606428	0.0372261	0.0381424	0.0298309	0.975655	2.76169e-12	0.503602	FALSE
Spleen_chr12_112923353_C2_ENSG00000166578.9	10	-0.0050111	0.0119338	0.674553	-0.00142484	-0.00241137	-0.0471964	0.0777256	6.04346e-10	0.955515	FALSE
Spleen_chr12_112923353_C2_ENSG00000173064.12	8	0.0303033	0.0229519	0.186736	0.0347109	0.0239969	0.029306	0.983257	1.84905e-05	0.735857	FALSE
Spleen_chr12_112923353_C2_ENSG00000179295.17	6	0.0212877	0.0383504	0.578836	0.0166869	0.0185044	0.160344	0.40701	4.07196e-06	0.934546	FALSE
Spleen_chr12_112923353_C2_ENSG00000186710.11	12	-0.00913045	0.00652079	0.161451	-0.0071557	-0.00643095	-0.0269556	0.129792	3.50232e-13	0.706926	FALSE
Spleen_chr12_112923353_C2_ENSG00000186815.12	6	0.0442614	0.033943	0.192236	0.0123907	0.0153236	-0.0329875	0.191648	2.9023e-10	0.741145	FALSE
Spleen_chr12_112923353_C2_ENSG00000198270.12	3	0.0174393	0.0173349	0.314405	0.0130285	0.0106995	-0.0579326	0.630761	4.17616e-05	0.834058	FALSE
Spleen_chr12_112923353_C2_ENSG00000213152.5	5	0.040212	0.0162745	0.0134792	0.0268973	0.0241673	-0.0471984	0.135238	0.00215567	0.237748	FALSE
Spleen_chr12_112923353_C2_ENSG00000257231.1	9	0.0122597	0.0118884	0.302432	0.0114155	-0.00363412	0.0308202	0.209772	0.000101694	0.825727	FALSE
Spleen_chr12_112923353_C2_ENSG00000274227.1	4	-0.0199943	0.0231378	0.387511	-0.00951071	-0.0083688	-0.00610959	0.869938	0.00750776	0.872812	FALSE
Spleen_chr12_112923353_C2_ENSG00000277566.1	11	0.00536246	0.0111835	0.631584	0.00911105	0.00491308	-0.00437292	0.647022	1.97674e-11	0.945869	FALSE
Spleen_chr12_132481571_A2_ENSG00000061936.9	8	0.00783622	0.0813077	0.923221	-0.00599123	-0.00173634	0.166376	0.312199	5.70933e-07	0.991201	FALSE
Spleen_chr12_132481571_A2_ENSG00000072609.17	10	-0.0778198	0.0530985	0.142764	-0.0920722	-0.00226958	-0.0839206	0.959348	1.33753e-18	0.68221	FALSE
Spleen_chr12_132481571_A2_ENSG00000090612.20	9	-0.0175073	0.0455693	0.700837	-0.0117991	0.00198165	0.00925523	0.775289	2.47766e-08	0.961165	FALSE
Spleen_chr12_132481571_A2_ENSG00000090615.14	12	-0.0293732	0.0616481	0.633743	-0.017029	-0.00991587	0.141479	0.134527	4.45092e-12	0.946364	FALSE
Spleen_chr12_132481571_A2_ENSG00000112787.12	12	-0.137625	0.0645834	0.0330919	-0.0104262	0.0334742	-0.384182	0.102461	6.95126e-19	0.387407	FALSE
Spleen_chr12_132481571_A2_ENSG00000176894.9	12	0.0267546	0.0424037	0.528074	0.0364308	0.0498053	0.0860709	0.433536	1.31514e-14	0.921041	FALSE
Spleen_chr12_132481571_A2_ENSG00000176915.14	12	0.135195	0.0503472	0.0072474	0.100025	0.116589	0.263467	0.40525	9.10021e-19	0.162092	FALSE
Spleen_chr12_132481571_A2_ENSG00000177084.16	10	0.0161673	0.0301252	0.591496	0.00992063	0.0157781	0.0997155	0.196493	9.75375e-25	0.937203	FALSE
Spleen_chr12_132481571_A2_ENSG00000177169.9	6	-0.0370309	0.0803891	0.645053	-0.0668085	-0.0678872	-0.144475	0.302033	3.35562e-08	0.948719	FALSE
Spleen_chr12_132481571_A2_ENSG00000177192.13	11	-0.165635	0.0709857	0.0196294	-0.216652	-0.24329	-0.273275	0.295454	1.21724e-12	0.295185	FALSE
Spleen_chr12_132481571_A2_ENSG00000182870.12	13	0.0398937	0.0458725	0.384484	0.032201	0.0254053	0.0610696	0.725729	5.30224e-12	0.871311	FALSE
Spleen_chr12_132481571_A2_ENSG00000183495.13	9	0.0101186	0.0582164	0.862014	0.0276478	0.0135895	-0.0140231	0.853863	7.84472e-10	0.983818	FALSE
Spleen_chr12_132481571_A2_ENSG00000184967.6	11	0.0513678	0.0306174	0.0933993	0.0440164	0.0415882	-0.0204233	0.380351	3.7599e-17	0.591044	FALSE
Spleen_chr12_132481571_A2_ENSG00000185163.9	15	0.0682776	0.0506904	0.177995	0.0393664	0.0370827	-0.0417114	0.207027	2.3297e-21	0.727317	FALSE
Spleen_chr12_132481571_A2_ENSG00000185684.12	5	-0.0235256	0.0731167	0.747639	0.0205471	0.0199646	0.0820855	0.143568	5.31841e-95	0.967932	FALSE
Spleen_chr12_132481571_A2_ENSG00000187848.12	8	-0.0299456	0.0230653	0.194185	-0.0271325	-0.0255693	-0.0126088	0.680047	4.33654e-23	0.743347	FALSE
Spleen_chr12_132481571_A2_ENSG00000196387.9	15	0.106855	0.046502	0.0215697	0.0589779	0.0483185	-0.0600988	0.229771	1.34082e-12	0.310828	FALSE
Spleen_chr12_132481571_A2_ENSG00000196458.10	8	0.0374913	0.0397541	0.345641	0.050988	0.0516683	0.25977	0.0955966	2.33832e-22	0.852252	FALSE
Spleen_chr12_132481571_A2_ENSG00000198040.10	4	0.148345	0.0828145	0.0732456	0.101338	0.0925213	-0.0853193	0.312492	3.76218e-11	0.540413	FALSE
Spleen_chr12_132481571_A2_ENSG00000198393.7	3	-0.190516	0.083134	0.0219243	-0.159124	-0.138423	-0.0769328	0.810233	6.29098e-11	0.313624	FALSE
Spleen_chr12_132481571_A2_ENSG00000198598.6	4	-0.116602	0.082169	0.155885	-0.0494184	-0.0449499	-0.503099	0.369345	2.00954e-06	0.699968	FALSE
Spleen_chr12_132481571_A2_ENSG00000204583.9	9	0.0331513	0.0390781	0.396253	0.0691165	0.069368	0.0747093	0.752518	3.43781e-14	0.875982	FALSE
Spleen_chr12_132481571_A2_ENSG00000214029.4	10	-0.0658579	0.0782997	0.400292	-0.00447359	0.00104354	0.1784	0.24784	8.39515e-08	0.877369	FALSE
Spleen_chr12_132481571_A2_ENSG00000232888.4	16	-0.00914666	0.0231898	0.693266	-0.00331124	0.00508978	0.064741	0.0785166	3.77553e-13	0.959448	FALSE
Spleen_chr12_132481571_A2_ENSG00000236617.2	15	-0.00285266	0.0358308	0.936544	0.00518376	0.0293676	-0.0490513	0.414429	4.8265e-13	0.992664	FALSE
Spleen_chr12_132481571_A2_ENSG00000247077.6	9	-0.0255591	0.0890091	0.773996	-0.0813744	-0.12745	0.0616093	0.714934	9.29429e-09	0.973188	FALSE
Spleen_chr12_132481571_A2_ENSG00000249926.2	11	-0.0667224	0.0404911	0.099388	-0.00834097	-0.00313199	-0.134094	0.368001	2.4912e-07	0.602906	FALSE
Spleen_chr12_132481571_A2_ENSG00000250790.4	13	0.0546122	0.0409444	0.182265	0.0481887	0.0435557	0.120249	0.44962	1.47548e-10	0.731786	FALSE
Spleen_chr12_132481571_A2_ENSG00000255933.1	7	-0.135598	0.049065	0.00571611	-0.0497465	-0.0110994	-0.191285	0.557861	6.32299e-05	0.138834	FALSE
Spleen_chr12_132481571_A2_ENSG00000255992.1	13	-0.00833854	0.0403989	0.836475	0.00404763	-0.00141674	-0.0903882	0.188957	9.36081e-13	0.980782	FALSE
Spleen_chr12_132481571_A2_ENSG00000256223.5	6	-0.188301	0.10253	0.0662768	-0.157282	-0.151347	-0.4154	0.608098	0.000271288	0.520679	FALSE
Spleen_chr12_132481571_A2_ENSG00000256312.1	9	0.0619483	0.0426135	0.146023	0.0357978	0.000608976	-0.0463458	0.13595	6.88239e-10	0.687566	FALSE
Spleen_chr12_132481571_A2_ENSG00000256542.2	8	-0.0208486	0.0337169	0.536349	-0.0561654	-0.0319912	-0.126124	0.155362	1.18419e-09	0.923339	FALSE
Spleen_chr12_132481571_A2_ENSG00000256576.2	5	0.0507445	0.0272612	0.0626857	0.0389194	0.0370913	-0.0233033	0.20174	1.50596e-36	0.509921	FALSE
Spleen_chr12_132481571_A2_ENSG00000256875.2	6	-0.0454411	0.0209516	0.0300931	-0.0616405	-0.0589117	-0.103438	0.185634	2.36958e-105	0.370201	FALSE
Spleen_chr12_132481571_A2_ENSG00000256943.1	6	0.0556931	0.0678305	0.411611	0.1096	0.114321	0.0451177	0.93297	4.44277e-08	0.882001	FALSE
Spleen_chr12_132481571_A2_ENSG00000273568.1	13	-0.00782184	0.0397104	0.84385	0.00524491	0.00288513	0.0767957	0.160951	2.16822e-13	0.98175	FALSE
Spleen_chr12_132481571_A2_ENSG00000274373.1	5	-0.0739579	0.0412835	0.0732189	-0.101781	-0.102157	-0.177836	0.191946	2.67834e-10	0.540408	FALSE
Spleen_chr12_132481571_A2_ENSG00000277011.1	7	-0.0654311	0.0285091	0.0217278	-0.0605809	-0.0503123	0.0123607	0.216298	2.12388e-10	0.31211	FALSE
Spleen_chr12_132481571_A2_ENSG00000277186.1	14	0.0433596	0.0355213	0.222213	0.0748667	0.075173	0.0769112	0.665567	8.66693e-16	0.772011	FALSE
Spleen_chr12_132481571_A2_ENSG00000278949.1	4	0.0624929	0.047496	0.188258	0.0498583	0.111117	-0.11289	0.45897	3.68079e-07	0.737637	FALSE
Spleen_chr12_132481571_A2_ENSG00000279283.1	9	-0.0432791	0.0593422	0.46581	-0.00301527	0.0064932	-0.37744	0.0325406	3.10888e-06	0.902427	FALSE
Spleen_chr12_132481571_A2_ENSG00000279480.1	8	-0.0709059	0.0540099	0.18924	-0.00870457	-0.000645334	-0.150392	0.730372	3.35847e-08	0.738266	FALSE
Spleen_chr12_132481571_A2_ENSG00000279640.1	7	0.0126951	0.0403789	0.753218	-0.00166744	-0.00772545	0.104589	0.290976	2.71916e-13	0.969161	FALSE
Spleen_chr12_132481571_A2_ENSG00000279700.1	7	0.120841	0.0575244	0.0356675	0.107302	0.0768643	0.105441	0.859901	2.72592e-09	0.401785	FALSE
Spleen_chr12_132481571_A2_ENSG00000280287.1	6	0.0059136	0.0407028	0.884484	0.0260816	0.0144049	0.023821	0.787829	1.12981e-16	0.986386	FALSE
Spleen_chr12_132481571_A2_ENSG00000280311.1	18	-0.0306307	0.0339692	0.367206	-0.0283164	-0.0204503	-0.00590244	0.667287	4.58406e-14	0.862611	FALSE
Spleen_chr12_132565387_B2_ENSG00000061936.9	13	0.0410434	0.0421934	0.330681	0.0442075	0.0302926	0.113276	0.231849	3.88595e-08	0.843968	FALSE
Spleen_chr12_132565387_B2_ENSG00000072609.17	10	-0.0618239	0.0325334	0.0573912	-0.0166504	-0.00690894	-0.113189	0.523536	1.10694e-18	0.493201	FALSE
Spleen_chr12_132565387_B2_ENSG00000090612.20	9	0.0224534	0.0297469	0.450361	0.0214166	0.0224532	0.0106791	0.852259	2.14735e-08	0.897058	FALSE
Spleen_chr12_132565387_B2_ENSG00000090615.14	12	-0.0388776	0.0420916	0.355673	0.013339	0.00624567	0.0415496	0.366141	4.03631e-12	0.85689	FALSE
Spleen_chr12_132565387_B2_ENSG00000112787.12	11	-0.0745326	0.0416685	0.0736624	-0.0611621	-0.0742814	-0.318939	0.0263697	1.85848e-18	0.541755	FALSE
Spleen_chr12_132565387_B2_ENSG00000176894.9	12	0.0027914	0.0262	0.915152	-0.0162317	-0.0190044	0.033775	0.486274	1.05505e-14	0.990402	FALSE
Spleen_chr12_132565387_B2_ENSG00000176915.14	12	0.0255886	0.0338623	0.449848	0.0176402	0.0168504	0.0617305	0.730343	6.51113e-19	0.896799	FALSE
Spleen_chr12_132565387_B2_ENSG00000177084.16	10	0.024014	0.0214211	0.262268	0.0253015	0.0228784	0.0705224	0.322435	8.80876e-25	0.800733	FALSE
Spleen_chr12_132565387_B2_ENSG00000177169.9	6	0.000464736	0.0477389	0.992233	0.011857	0.00098773	-0.0627111	0.418774	3.98023e-07	0.999159	FALSE
Spleen_chr12_132565387_B2_ENSG00000177192.13	13	-0.0681969	0.051865	0.188547	-0.0800973	-0.0890916	-0.0600809	0.919036	8.31871e-11	0.738015	FALSE
Spleen_chr12_132565387_B2_ENSG00000182870.12	12	-0.00147341	0.0291662	0.95971	0.0243381	0.013731	0.0504912	0.158843	4.55544e-12	0.994878	FALSE
Spleen_chr12_132565387_B2_ENSG00000183495.13	12	-0.00954323	0.0336931	0.776993	-0.0236584	-0.0424479	-0.0442895	0.642817	4.74403e-10	0.973743	FALSE
Spleen_chr12_132565387_B2_ENSG00000184967.6	11	0.0419025	0.021092	0.0469612	0.0445738	0.0462855	0.0561616	0.789606	3.22543e-17	0.452129	FALSE
Spleen_chr12_132565387_B2_ENSG00000185163.9	13	-0.0258036	0.0248185	0.298481	-0.0201867	-0.023277	-0.0652076	0.364285	3.15755e-18	0.82383	FALSE
Spleen_chr12_132565387_B2_ENSG00000185684.12	5	-0.0301949	0.0483922	0.532652	0.00105559	0.00334369	0.0449791	0.0987727	2.62159e-95	0.922382	FALSE
Spleen_chr12_132565387_B2_ENSG00000187848.12	8	-0.0184457	0.0149869	0.218401	0.00107634	-0.00195037	-0.0234038	0.849756	4.30137e-23	0.768292	FALSE
Spleen_chr12_132565387_B2_ENSG00000196387.9	15	0.0500557	0.0307772	0.103866	0.0269325	0.0108447	0.0701878	0.811929	1.08282e-12	0.613538	FALSE
Spleen_chr12_132565387_B2_ENSG00000196458.10	8	0.0277379	0.0323984	0.391915	0.0258398	0.0377805	0.191781	0.0829469	2.34691e-22	0.874738	FALSE
Spleen_chr12_132565387_B2_ENSG00000198040.10	4	0.0903274	0.0841984	0.283364	0.0406547	0.0322142	-0.137925	0.352547	3.55375e-11	0.815686	FALSE
Spleen_chr12_132565387_B2_ENSG00000198393.7	3	-0.16312	0.0741062	0.0277246	-0.128586	-0.115888	-0.0629731	0.809948	6.1516e-11	0.354231	FALSE
Spleen_chr12_132565387_B2_ENSG00000198598.6	4	-0.0508408	0.0295261	0.0850893	-0.0431405	-0.0340358	0.0550624	0.439494	3.82977e-05	0.570989	FALSE
Spleen_chr12_132565387_B2_ENSG00000204583.9	9	0.00641064	0.0252907	0.799899	0.033764	0.0372004	0.0114012	0.947937	2.83288e-14	0.976187	FALSE
Spleen_chr12_132565387_B2_ENSG00000214029.4	10	0.0349773	0.0718055	0.626179	0.11665	0.0993388	0.145635	0.615531	8.46628e-08	0.944579	FALSE
Spleen_chr12_132565387_B2_ENSG00000232888.4	16	-0.0112876	0.0155755	0.468634	0.00528649	0.00887246	0.0639086	0.0126489	3.17297e-13	0.90336	FALSE
Spleen_chr12_132565387_B2_ENSG00000236617.2	15	0.0309284	0.0169658	0.0683063	0.0418432	0.0476301	0.0444185	0.622007	3.38268e-13	0.526248	FALSE
Spleen_chr12_132565387_B2_ENSG00000247077.6	10	-0.0384853	0.0467132	0.410018	-0.0599714	-0.0716931	0.00260867	0.711664	7.9166e-09	0.881332	FALSE
Spleen_chr12_132565387_B2_ENSG00000249926.2	7	-0.0196657	0.0201739	0.329655	-0.0251643	-0.0273311	-0.0392795	0.59683	6.11561e-05	0.843198	FALSE
Spleen_chr12_132565387_B2_ENSG00000250790.4	13	0.0156889	0.0246952	0.52523	0.0217816	0.0309752	0.0280105	0.818461	1.20139e-10	0.920233	FALSE
Spleen_chr12_132565387_B2_ENSG00000255933.1	4	-0.037467	0.036349	0.302654	-0.0345558	-0.0340535	-0.0258005	0.977114	0.00165534	0.825768	FALSE
Spleen_chr12_132565387_B2_ENSG00000255992.1	12	0.00930457	0.0183858	0.612806	0.00887075	0.0111867	0.00621911	0.915564	6.7493e-13	0.941771	FALSE
Spleen_chr12_132565387_B2_ENSG00000256223.5	6	-0.118221	0.0700807	0.0916174	-0.0930483	-0.101227	-0.0494068	0.809605	0.000248213	0.586556	FALSE
Spleen_chr12_132565387_B2_ENSG00000256312.1	8	0.0241512	0.0164178	0.141281	0.00508494	-0.000443463	-0.0274919	0.129592	5.07e-10	0.679556	FALSE
Spleen_chr12_132565387_B2_ENSG00000256542.2	8	-0.0156518	0.0231685	0.499318	-0.03509	-0.0258942	-0.0954683	0.129112	1.09166e-09	0.912418	FALSE
Spleen_chr12_132565387_B2_ENSG00000256576.2	5	0.0301088	0.0171174	0.0785843	0.0206988	0.0215248	-0.00173859	0.360938	1.13058e-36	0.554494	FALSE
Spleen_chr12_132565387_B2_ENSG00000256875.2	12	-0.0286948	0.00942104	0.00232048	-0.0359513	-0.0356392	-0.0493362	0.287913	8.74767e-106	0.0752766	FALSE
Spleen_chr12_132565387_B2_ENSG00000256943.1	6	0.00403431	0.0351853	0.908716	0.0165755	0.0332469	0.0127698	0.899592	3.81299e-08	0.989633	FALSE
Spleen_chr12_132565387_B2_ENSG00000273568.1	12	0.00986803	0.0171415	0.564831	0.0204093	0.0169322	-0.0092936	0.54236	2.83773e-13	0.930428	FALSE
Spleen_chr12_132565387_B2_ENSG00000274373.1	5	-0.0390192	0.0242739	0.107954	-0.0456964	-0.0470305	-0.0589784	0.663415	2.3727e-10	0.621567	FALSE
Spleen_chr12_132565387_B2_ENSG00000277011.1	11	0.0291661	0.0201544	0.147861	-0.00470401	0.00685988	-0.0808818	0.159447	2.65753e-11	0.689628	FALSE
Spleen_chr12_132565387_B2_ENSG00000277186.1	14	0.00192439	0.0178568	0.91418	0.0126115	0.0201142	0.0299628	0.473275	6.45117e-16	0.990326	FALSE
Spleen_chr12_132565387_B2_ENSG00000278949.1	4	0.0258688	0.0349072	0.458649	0.0140486	0.00722214	-0.0575263	0.667975	3.51926e-07	0.899629	FALSE
Spleen_chr12_132565387_B2_ENSG00000279283.1	6	-0.0375051	0.0304987	0.218799	0.000770501	-0.0147759	0.00861025	0.317591	6.71157e-05	0.76876	FALSE
Spleen_chr12_132565387_B2_ENSG00000279480.1	7	-0.0516808	0.0321285	0.107712	-0.0242886	-0.00322293	-0.0655803	0.919705	3.47763e-08	0.620899	FALSE
Spleen_chr12_132565387_B2_ENSG00000279640.1	7	-0.0157814	0.0233869	0.499806	-0.0131595	-0.0175078	0.0169726	0.518436	2.34373e-13	0.912564	FALSE
Spleen_chr12_132565387_B2_ENSG00000279700.1	7	0.0555599	0.0443148	0.209931	0.03651	-0.0298685	0.00345258	0.413195	2.4462e-09	0.75983	FALSE
Spleen_chr12_132565387_B2_ENSG00000280287.1	6	-0.0055201	0.0275084	0.840957	-0.0204289	0.0120069	0.0211272	0.562117	9.8172e-17	0.981424	FALSE
Spleen_chr12_132565387_B2_ENSG00000280311.1	18	0.0201027	0.0194789	0.302059	0.0323473	0.0332396	0.0231056	0.925358	3.55126e-14	0.825589	FALSE
Spleen_chr12_26114393_A2_ENSG00000064102.14	12	0.0219529	0.0556586	0.693271	0.0706533	0.0752714	0.0838385	0.674336	3.43661e-09	0.959448	FALSE
Spleen_chr12_26114393_A2_ENSG00000064115.10	6	0.0508984	0.0888763	0.566856	0.046905	0.0508708	0.447378	0.217994	0.000783102	0.931199	FALSE
Spleen_chr12_26114393_A2_ENSG00000111790.13	8	0.00772759	0.0770791	0.920142	0.00127505	0.0285201	0.162718	0.333248	1.50924e-07	0.990894	FALSE
Spleen_chr12_26114393_A2_ENSG00000118307.18	13	-0.0233231	0.0417055	0.576003	-0.0340263	0.00493957	-0.0185935	0.939777	1.11832e-06	0.933719	FALSE
Spleen_chr12_26114393_A2_ENSG00000123094.15	10	-0.016394	0.0556765	0.768414	-0.0391407	-0.0404123	0.101819	0.357976	4.19642e-13	0.972006	FALSE
Spleen_chr12_26114393_A2_ENSG00000123095.5	6	0.00521528	0.0497009	0.916429	-0.0286338	-0.0364841	-0.245681	0.372907	5.59197e-08	0.990681	FALSE
Spleen_chr12_26114393_A2_ENSG00000123096.11	13	0.0273194	0.0317332	0.38929	0.0326852	0.0215581	-0.0507796	0.367975	1.23281e-12	0.873774	FALSE
Spleen_chr12_26114393_A2_ENSG00000123104.11	6	-0.046721	0.0839918	0.578036	-0.0539792	-0.0568649	0.0896527	0.555244	4.04264e-08	0.934359	FALSE
Spleen_chr12_26114393_A2_ENSG00000133703.11	11	-0.0150081	0.108793	0.890279	-0.0107137	-0.00434719	0.0380915	0.750867	1.75111e-07	0.987264	FALSE
Spleen_chr12_26114393_A2_ENSG00000152944.8	6	0.0755752	0.170252	0.657114	-0.0056741	0.00894991	-0.750686	0.0679702	0.00795583	0.951308	FALSE
Spleen_chr12_26114393_A2_ENSG00000205707.10	6	0.000774848	0.0406102	0.984777	-0.0177167	-0.0210426	0.000185043	0.992699	1.92326e-06	0.99803	FALSE
Spleen_chr12_26114393_A2_ENSG00000214700.5	5	0.0258069	0.0501071	0.606529	0.00759685	0.0122595	-0.069665	0.247443	0.00142393	0.940264	FALSE
Spleen_chr12_26114393_A2_ENSG00000246695.7	6	-0.0233902	0.0718507	0.744773	-0.0614805	-0.0448283	-0.169327	0.424592	1.52563e-07	0.967308	FALSE
Spleen_chr12_26114393_A2_ENSG00000247903.1	14	0.0189171	0.0341321	0.57942	0.0124728	-0.00552375	0.107232	0.137991	1.31637e-07	0.934659	FALSE
Spleen_chr12_26114393_A2_ENSG00000255968.1	7	-0.0220065	0.0281025	0.43358	-0.0363027	-0.0506431	-0.147454	0.117729	8.65704e-11	0.890201	FALSE
Spleen_chr12_26114393_A2_ENSG00000256894.1	8	-0.0288004	0.0352034	0.413292	-0.0588489	-0.0564513	-0.110075	0.556821	9.42725e-11	0.882581	FALSE
Spleen_chr12_26114393_A2_ENSG00000274987.1	3	-0.0660653	0.0615087	0.282787	-0.0762711	-0.075211	-0.319185	0.40186	0.00318766	0.815457	FALSE
Spleen_chr12_26114393_A2_ENSG00000275197.1	8	-0.0150864	0.0590589	0.798378	0.016314	0.0194868	0.085513	0.465534	0.00135195	0.975968	FALSE
Spleen_chr12_26114393_A2_ENSG00000275764.1	10	0.00340116	0.0488624	0.944507	0.00980827	0.0962678	-0.000766133	0.958788	1.22181e-10	0.993497	FALSE
Spleen_chr12_26114393_A2_ENSG00000278743.1	11	0.0175869	0.0336625	0.601359	0.0305621	0.0260269	0.0746776	0.468637	1.00325e-07	0.939081	FALSE
Spleen_chr13_112881427_A2_ENSG00000057593.13	12	0.0193278	0.0226384	0.393235	0.00418338	0.00831479	-0.061988	0.0273087	8.96626e-12	0.874822	FALSE
Spleen_chr13_112881427_A2_ENSG00000068650.18	6	-0.101516	0.0671584	0.130636	-0.114234	-0.186645	-0.261899	0.390838	1.18871e-14	0.661762	FALSE
Spleen_chr13_112881427_A2_ENSG00000126216.13	10	0.0379847	0.0461516	0.410484	0.0420945	0.0580734	0.300671	0.212901	2.72129e-11	0.881447	FALSE
Spleen_chr13_112881427_A2_ENSG00000126217.20	13	0.0387828	0.0292422	0.184752	0.0401449	0.039305	0.0547353	0.779659	1.38724e-24	0.733992	FALSE
Spleen_chr13_112881427_A2_ENSG00000126218.11	6	-0.209968	0.12795	0.100795	-0.0520922	-0.0517386	-0.129055	0.872976	2.51775e-10	0.605826	FALSE
Spleen_chr13_112881427_A2_ENSG00000126226.21	11	-0.054119	0.052327	0.301021	-0.0848649	-0.0916451	-0.121359	0.46655	5.44469e-12	0.824934	FALSE
Spleen_chr13_112881427_A2_ENSG00000126231.13	8	0.0163704	0.0173466	0.345312	0.0117144	0.0106758	0.015338	0.973012	1.32778e-37	0.852103	FALSE
Spleen_chr13_112881427_A2_ENSG00000139835.13	14	0.0197947	0.0462308	0.668527	0.0569423	0.0559137	0.0821134	0.541126	8.73768e-17	0.954351	FALSE
Spleen_chr13_112881427_A2_ENSG00000139842.14	7	-0.0239305	0.0570489	0.67487	-0.015995	-0.0221431	-0.00846799	0.876313	1.00447e-07	0.955522	FALSE
Spleen_chr13_112881427_A2_ENSG00000150401.14	7	0.00438214	0.0777283	0.955041	0.040728	0.0535023	0.0966349	0.46912	1.71524e-06	0.994514	FALSE
Spleen_chr13_112881427_A2_ENSG00000150403.17	11	0.0901087	0.0804955	0.262959	0.0992629	0.103156	0.0322887	0.823006	9.68793e-08	0.801016	FALSE
Spleen_chr13_112881427_A2_ENSG00000153531.13	13	0.000789892	0.0324542	0.980582	-0.040924	-0.00761145	0.0224138	0.783341	1.85509e-09	0.997301	FALSE
Spleen_chr13_112881427_A2_ENSG00000183087.14	7	0.0786664	0.0753953	0.296769	0.0449122	0.0460953	0.0615432	0.878911	3.57768e-05	0.822745	FALSE
Spleen_chr13_112881427_A2_ENSG00000184497.12	13	-0.0291832	0.079061	0.712037	-0.0342535	-0.0157827	-0.0196536	0.941495	9.78704e-07	0.962821	FALSE
Spleen_chr13_112881427_A2_ENSG00000185896.10	11	0.0440353	0.053565	0.411025	0.104012	0.0977616	-0.0142828	0.717671	7.57347e-23	0.881829	FALSE
Spleen_chr13_112881427_A2_ENSG00000186009.4	12	-0.0657301	0.0621958	0.290592	0.0119862	0.0135595	-0.270539	0.143838	3.24445e-07	0.81997	FALSE
Spleen_chr13_112881427_A2_ENSG00000198176.12	6	-0.113175	0.0788873	0.15139	-0.165748	-0.159491	-0.1691	0.919157	0.000104107	0.694456	FALSE
Spleen_chr13_112881427_A2_ENSG00000225083.1	7	-0.00896108	0.029558	0.761761	-0.0273171	-0.0300662	-0.0547131	0.381574	7.63116e-24	0.970821	FALSE
Spleen_chr13_112881427_A2_ENSG00000230371.1	12	0.0616705	0.0264877	0.0198977	0.0589665	0.0684482	0.0661483	0.942309	1.18148e-10	0.297327	FALSE
Spleen_chr13_112881427_A2_ENSG00000233613.5	7	-0.0363501	0.0335206	0.278182	-0.0338841	-0.0311844	-0.0940243	0.329267	5.32991e-07	0.812601	FALSE
Spleen_chr13_112881427_A2_ENSG00000233695.2	3	0.0213585	0.0724868	0.768258	-0.0020594	-0.00383944	0.140416	0.822218	0.00439184	0.97197	FALSE
Spleen_chr13_112881427_A2_ENSG00000235280.2	11	-0.0146789	0.0412138	0.721717	-0.00666997	-0.0188845	-0.119363	0.196641	1.4517e-12	0.964	FALSE
Spleen_chr13_112881427_A2_ENSG00000267868.1	11	0.0521386	0.0260799	0.0455884	0.0222661	0.00326518	0.0209489	0.576458	4.95669e-15	0.446041	FALSE
Spleen_chr13_112881427_A2_ENSG00000269376.1	7	0.0352137	0.025223	0.162686	0.0158839	0.0143709	-0.129788	0.287103	2.13585e-11	0.709069	FALSE
Spleen_chr13_112881427_A2_ENSG00000272695.1	1	0.00768715	0.121584	0.949587					0.0567041	0.99388	FALSE
Spleen_chr13_112881427_A2_ENSG00000274922.1	10	-0.058772	0.029643	0.0474051	-0.0657078	-0.0850883	-0.221847	0.0483604	4.63414e-34	0.453978	FALSE
Spleen_chr13_112881427_A2_ENSG00000276248.1	5	0.101908	0.0568788	0.0731865	0.117966	0.119823	0.218976	0.490724	2.18276e-07	0.540401	FALSE
Spleen_chr13_112881427_A2_ENSG00000276434.1	13	-0.00335668	0.0299533	0.910773	0.020798	0.0205841	-0.0268118	0.662457	9.46495e-11	0.989971	FALSE
Spleen_chr13_112881427_A2_ENSG00000276916.1	8	-0.0596956	0.0392242	0.128033	-0.067308	-0.0635758	-0.109005	0.568001	2.31101e-07	0.657257	FALSE
Spleen_chr13_112881427_A2_ENSG00000277159.1	7	0.0123822	0.0239074	0.604513	0.00167377	0.00295326	0.0165059	0.933064	5.41108e-14	0.939809	FALSE
Spleen_chr13_112881427_A2_ENSG00000283828.1	6	0.0199436	0.0350352	0.569191	0.0518271	0.0446316	0.111401	0.290006	1.09665e-10	0.931859	FALSE
Spleen_chr13_112881427_B2_ENSG00000057593.13	12	0.0110457	0.0196508	0.574048	0.0230229	0.0236307	-0.0381012	0.0911599	8.62135e-12	0.933045	FALSE
Spleen_chr13_112881427_B2_ENSG00000068650.18	6	-0.042705	0.0484518	0.378106	-0.0881732	-0.113091	-0.170794	0.354706	1.06277e-14	0.867675	FALSE
Spleen_chr13_112881427_B2_ENSG00000126216.13	10	0.0151732	0.0370073	0.681802	0.00152879	0.00834184	0.281664	0.0898763	2.67638e-11	0.956946	FALSE
Spleen_chr13_112881427_B2_ENSG00000126217.20	13	0.0341138	0.017209	0.0474426	0.0345773	0.0367212	0.0366374	0.942296	1.18266e-24	0.454129	FALSE
Spleen_chr13_112881427_B2_ENSG00000126218.11	6	-0.116313	0.0782074	0.136952	0.0112763	0.031495	-0.0515502	0.824918	1.90506e-10	0.672232	FALSE
Spleen_chr13_112881427_B2_ENSG00000126226.21	11	-0.0445392	0.0462314	0.335347	-0.0592176	-0.0367295	-0.0652211	0.806145	5.26271e-12	0.846437	FALSE
Spleen_chr13_112881427_B2_ENSG00000126231.13	8	0.021671	0.0134353	0.106747	0.014489	0.0146651	0.0238222	0.933341	1.44268e-37	0.619413	FALSE
Spleen_chr13_112881427_B2_ENSG00000139835.13	14	-0.0054417	0.0302089	0.857046	-0.0149776	-0.0178699	0.0971547	0.112886	7.27636e-17	0.98326	FALSE
Spleen_chr13_112881427_B2_ENSG00000139842.14	7	-0.0174764	0.0414616	0.673385	0.00935804	-0.00904679	-0.028907	0.874316	9.44742e-08	0.955318	FALSE
Spleen_chr13_112881427_B2_ENSG00000150401.14	7	-0.0260448	0.0498147	0.60109	-0.0137655	-0.030292	-0.0502434	0.771408	1.5591e-06	0.939006	FALSE
Spleen_chr13_112881427_B2_ENSG00000150403.17	11	0.0271821	0.0625013	0.663632	0.0376771	0.0101484	0.144497	0.548839	8.85096e-08	0.953208	FALSE
Spleen_chr13_112881427_B2_ENSG00000153531.13	13	0.00175185	0.0275094	0.949223	-0.00432714	-0.0125032	0.0995716	0.119716	1.79658e-09	0.993844	FALSE
Spleen_chr13_112881427_B2_ENSG00000183087.14	7	-0.0597507	0.0481776	0.214895	-0.0484766	-0.0419592	-0.0879582	0.673579	3.32701e-05	0.765309	FALSE
Spleen_chr13_112881427_B2_ENSG00000184497.12	13	-0.00381027	0.0448486	0.932294	0.0487542	0.0334187	0.074575	0.279167	8.51061e-07	0.992116	FALSE
Spleen_chr13_112881427_B2_ENSG00000185896.10	11	0.0327687	0.0333069	0.325195	0.0506816	0.0470419	-0.041564	0.399295	6.16347e-23	0.840501	FALSE
Spleen_chr13_112881427_B2_ENSG00000186009.4	12	-0.0351216	0.0334066	0.293103	-0.0455539	-0.0673696	-0.112321	0.329263	2.7766e-07	0.821224	FALSE
Spleen_chr13_112881427_B2_ENSG00000198176.12	7	-0.0368494	0.0524412	0.482255	-0.0866263	-0.0699346	0.0777998	0.683229	2.98409e-05	0.907586	FALSE
Spleen_chr13_112881427_B2_ENSG00000225083.1	7	0.00983484	0.0183047	0.591071	0.00966555	0.0128182	0.0230491	0.67334	6.03014e-24	0.937127	FALSE
Spleen_chr13_112881427_B2_ENSG00000230371.1	12	0.0183545	0.0232834	0.430516	0.0272441	0.029124	0.0677585	0.390211	1.15517e-10	0.889041	FALSE
Spleen_chr13_112881427_B2_ENSG00000233613.5	7	-0.0224611	0.0299762	0.453677	-0.0256619	-0.0441425	-0.106735	0.0698111	5.31806e-07	0.898179	FALSE
Spleen_chr13_112881427_B2_ENSG00000233695.2	3	0.0283752	0.0503596	0.573128	0.0285075	0.0388304	0.0628767	0.898179	0.00412817	0.932887	FALSE
Spleen_chr13_112881427_B2_ENSG00000235280.2	12	0.000723305	0.0226105	0.97448	0.019696	0.018481	-0.0446704	0.332174	9.16374e-13	0.996796	FALSE
Spleen_chr13_112881427_B2_ENSG00000267868.1	11	0.0268626	0.0176281	0.127546	0.0194684	0.015861	0.0400904	0.720183	4.19656e-15	0.656615	FALSE
Spleen_chr13_112881427_B2_ENSG00000269376.1	7	0.0219866	0.0170314	0.196724	0.0140271	0.0111033	-0.104512	0.239978	2.01592e-11	0.746023	FALSE
Spleen_chr13_112881427_B2_ENSG00000272695.1	1	0.0347293	0.0657494	0.597356					0.0573724	0.937928	FALSE
Spleen_chr13_112881427_B2_ENSG00000274922.1	10	0.00072273	0.0183708	0.968618	-0.00410789	-0.00542233	0.013465	0.79487	2.82973e-34	0.996071	FALSE
Spleen_chr13_112881427_B2_ENSG00000276248.1	5	0.0286007	0.0372163	0.442191	0.0136553	0.00924573	0.118885	0.435761	1.90622e-07	0.894095	FALSE
Spleen_chr13_112881427_B2_ENSG00000276434.1	13	0.0065159	0.0208631	0.754799	0.00426171	0.00894656	-0.0081706	0.708877	8.64182e-11	0.969518	FALSE
Spleen_chr13_112881427_B2_ENSG00000276916.1	8	0.00455019	0.0300247	0.879543	0.0325278	0.0353838	-0.0434439	0.455391	4.69082e-07	0.985854	FALSE
Spleen_chr13_112881427_B2_ENSG00000277159.1	7	0.00132244	0.0159794	0.934043	0.00543528	0.00422718	0.00651401	0.877091	4.71567e-14	0.992586	FALSE
Spleen_chr13_112881427_B2_ENSG00000283828.1	6	0.00153094	0.0167193	0.927042	-0.000289865	-0.00189466	0.0351099	0.416808	8.99469e-11	0.991639	FALSE
Spleen_chr14_28990028_C2_ENSG00000176165.10	4	0.0145586	0.0125067	0.244397	0.00761487	0.00715726	-0.00113416	0.483982	4.77265e-09	0.789243	FALSE
Spleen_chr16_54221310_B2_ENSG00000103479.15	6	-0.0746469	0.024485	0.00229852	-0.0558732	-0.0583239	-0.120041	0.39089	2.5467e-09	0.0747898	FALSE
Spleen_chr16_54221310_B2_ENSG00000103494.12	17	0.0638685	0.0255228	0.0123353	0.0233069	0.0242849	0.045712	0.683866	7.39101e-10	0.22532	FALSE
Spleen_chr16_54221310_B2_ENSG00000140718.20	9	-0.0524391	0.0317019	0.0981013	-0.0276399	-0.0253234	0.0389448	0.302109	8.26539e-13	0.601179	FALSE
Spleen_chr16_54221310_B2_ENSG00000166971.16	11	-0.0227224	0.0517761	0.660763	0.0189063	0.02732	0.052088	0.517009	4.53303e-08	0.952382	FALSE
Spleen_chr16_54221310_B2_ENSG00000177508.11	8	-0.015697	0.0238191	0.50989	-0.00605865	-0.00577805	-0.095379	0.094216	3.46327e-09	0.915421	FALSE
Spleen_chr16_54221310_B2_ENSG00000245694.9	11	0.0273065	0.0177944	0.124894	0.0176777	0.0181024	0.0154533	0.52141	3.04201e-09	0.652266	FALSE
Spleen_chr16_54221310_B2_ENSG00000259962.1	8	-0.021208	0.0329443	0.519736	-0.00133376	-0.00869146	0.0943417	0.198891	0.000143684	0.918345	FALSE
Spleen_chr16_54221310_B2_ENSG00000260078.3	7	-0.010091	0.0416797	0.808696	-0.0204568	-0.0107834	0.0345906	0.386498	3.8826e-06	0.977605	FALSE
Spleen_chr16_54221310_B2_ENSG00000261056.2	5	0.0293377	0.0299863	0.32789	0.0292595	0.0261424	-0.0418997	0.596333	0.00231335	0.842251	FALSE
Spleen_chr16_54221310_B2_ENSG00000261804.1	8	0.00187569	0.0290438	0.948507	0.00800953	0.00920183	0.11683	0.234996	0.000326925	0.993823	FALSE
Spleen_chr16_54221310_B2_ENSG00000262714.1	8	0.0137421	0.027686	0.619643	0.0113757	0.0136709	0.00521664	0.862738	4.97593e-05	0.943044	FALSE
Spleen_chr16_54221310_B2_ENSG00000275191.1	15	-0.0036969	0.0212529	0.861907	0.0140842	0.0208389	0.0481939	0.23003	2.41209e-11	0.983812	FALSE
Spleen_chr16_54221310_B2_ENSG00000279344.1	11	0.0376661	0.0347872	0.278917	0.0172019	0.0351143	0.0967879	0.360283	8.46433e-08	0.812946	FALSE
Spleen_chr16_54221310_B2_ENSG00000279722.1	9	0.033098	0.049148	0.50067	-0.0355684	-0.075614	-0.0510903	0.333499	1.17108e-09	0.912824	FALSE
Spleen_chr16_54221310_B2_ENSG00000279741.1	11	0.00608589	0.0168269	0.717594	-0.00308833	-0.00481052	-0.025833	0.262313	9.99347e-10	0.963552	FALSE
Spleen_chr16_54221310_B2_ENSG00000280027.1	4	-0.0308041	0.030479	0.312177	-0.0343776	-0.0336345	-0.09621	0.417291	8.59476e-05	0.832477	FALSE
Spleen_chr16_75606619_B2_ENSG00000034713.7	17	0.0290856	0.030821	0.345327	0.0253948	0.0339999	0.024341	0.941792	1.15808e-12	0.852103	FALSE
Spleen_chr16_75606619_B2_ENSG00000050820.16	11	-0.00644616	0.047494	0.892038	0.0163815	0.0229155	0.0967812	0.2107	1.32276e-12	0.987371	FALSE
Spleen_chr16_75606619_B2_ENSG00000065427.14	12	0.00727414	0.0553881	0.895514	-0.0288189	-0.00402475	0.082231	0.393163	1.16715e-11	0.987983	FALSE
Spleen_chr16_75606619_B2_ENSG00000065457.10	6	-0.00337937	0.0160626	0.833365	-0.00407587	-0.00272337	-0.0120847	0.770443	2.14694e-59	0.980495	FALSE
Spleen_chr16_75606619_B2_ENSG00000103089.8	15	-0.0474563	0.023682	0.0450808	-0.0743776	-0.0710741	-0.0107498	0.443025	4.04516e-08	0.444512	FALSE
Spleen_chr16_75606619_B2_ENSG00000103091.14	13	-0.115342	0.0549466	0.0358024	-0.0403545	-0.0659326	0.055012	0.133829	1.42278e-08	0.402595	FALSE
Spleen_chr16_75606619_B2_ENSG00000135702.14	5	0.0244949	0.0440197	0.577901	0.0672758	0.0781121	0.0526052	0.811994	5.58812e-08	0.934359	FALSE
Spleen_chr16_75606619_B2_ENSG00000153774.8	15	0.0645075	0.0603562	0.285169	0.0259894	0.0421996	0.128528	0.554999	3.91834e-10	0.816874	FALSE
Spleen_chr16_75606619_B2_ENSG00000166816.13	12	-0.0372965	0.0305754	0.222532	-0.0507356	-0.0357885	0.0101706	0.588298	1.88911e-08	0.772445	FALSE
Spleen_chr16_75606619_B2_ENSG00000166822.12	8	0.0231256	0.0558798	0.678987	0.0398643	0.040561	-0.11792	0.0492958	9.80828e-10	0.956444	FALSE
Spleen_chr16_75606619_B2_ENSG00000166848.5	16	-0.0378738	0.0240959	0.115997	-0.0370909	-0.0396139	-0.0543067	0.75805	3.84252e-14	0.63703	FALSE
Spleen_chr16_75606619_B2_ENSG00000168404.12	13	-0.139379	0.0403185	0.000546336	-0.129252	-0.126344	-0.102966	0.624064	1.68328e-06	0.0259285	TRUE
Spleen_chr16_75606619_B2_ENSG00000168411.13	3	-0.0538236	0.105303	0.609259	-0.0738446	-0.0998924	-1.30726	0.465118	0.0709524	0.940787	FALSE
Spleen_chr16_75606619_B2_ENSG00000168925.10	11	0.0200938	0.0185967	0.279918	0.00148875	-0.00039194	-0.0285604	0.072662	2.0962e-14	0.813511	FALSE
Spleen_chr16_75606619_B2_ENSG00000168928.12	12	0.00298781	0.013099	0.819572	0.00890341	0.0103102	0.0205303	0.319789	1.39981e-13	0.978933	FALSE
Spleen_chr16_75606619_B2_ENSG00000183196.8	10	0.000551367	0.0224872	0.980438	-0.000623181	0.00318076	-0.000427375	0.987338	4.0265e-16	0.997279	FALSE
Spleen_chr16_75606619_B2_ENSG00000184517.11	7	0.013822	0.0233535	0.553946	0.0175694	0.0196596	-0.00928941	0.849538	1.98775e-27	0.927873	FALSE
Spleen_chr16_75606619_B2_ENSG00000186187.11	3	0.0185994	0.0420229	0.658055	0.0275998	0.0429309	-0.555565	0.433671	0.000206599	0.951485	FALSE
Spleen_chr16_75606619_B2_ENSG00000205084.10	12	-0.00119733	0.0204046	0.953207	0.022703	0.00646955	-0.0259653	0.612143	1.70674e-15	0.994358	FALSE
Spleen_chr16_75606619_B2_ENSG00000240338.5	11	0.0215511	0.0128281	0.0929585	0.0149913	0.0136492	0.0223921	0.963595	3.28046e-16	0.59002	FALSE
Spleen_chr16_75606619_B2_ENSG00000261476.1	13	-0.0153195	0.0108108	0.156466	-0.0123241	-0.0251137	-0.0436545	0.106247	9.92771e-19	0.700679	FALSE
Spleen_chr16_75606619_B2_ENSG00000261783.1	10	-0.00822439	0.0149158	0.581367	-0.0100807	-0.00930316	0.0441663	0.166251	6.01901e-40	0.935066	FALSE
Spleen_chr16_75606619_B2_ENSG00000262904.1	2	-0.0561394	0.0491448	0.253319					0.0203337	0.795187	FALSE
Spleen_chr16_75606619_B2_ENSG00000274220.1	9	0.00428371	0.0312231	0.890875	0.0351632	0.056842	0.168748	0.0582165	3.36738e-08	0.987305	FALSE
Spleen_chr16_75606619_B2_ENSG00000276523.1	15	0.0100742	0.0206187	0.62513	0.00753629	0.011027	0.0936598	0.0157639	1.07989e-12	0.944184	FALSE
Spleen_chr16_75606619_B2_ENSG00000280152.1	10	0.0214563	0.0141594	0.129688	0.00773218	0.0100244	0.0285848	0.815985	1.41995e-35	0.659815	FALSE
Spleen_chr16_75606619_B2_ENSG00000282757.3	12	-0.00125908	0.0174413	0.942451	0.00718089	0.00480203	-0.0328607	0.465051	1.5752e-10	0.993466	FALSE
Spleen_chr16_75606619_B2_ENSG00000284484.1	12	-0.0225849	0.0160968	0.160598	-0.0221099	-0.018887	-0.0264225	0.908353	3.82338e-11	0.705676	FALSE
Spleen_chr16_89196249_A2_ENSG00000003249.13	6	-0.0125987	0.0448039	0.778559	-0.00413591	-0.00374863	-0.117594	0.276762	1.06357e-08	0.97393	FALSE
Spleen_chr16_89196249_A2_ENSG00000015413.9	4	-0.0240697	0.0416567	0.563392	-0.0389652	-0.0428358	-0.215768	0.230843	1.30987e-14	0.930116	FALSE
Spleen_chr16_89196249_A2_ENSG00000051523.10	10	0.0580935	0.0567909	0.306338	0.0510315	0.0608247	0.0230012	0.730338	8.0257e-12	0.828179	FALSE
Spleen_chr16_89196249_A2_ENSG00000075399.13	13	-0.0562511	0.0461061	0.222452	-0.0547221	-0.0581671	-0.130801	0.446304	5.00701e-19	0.772344	FALSE
Spleen_chr16_89196249_A2_ENSG00000103335.21	7	-0.0402841	0.0697571	0.563608	-0.0260916	-0.059149	-0.197517	0.202189	5.81229e-07	0.930172	FALSE
Spleen_chr16_89196249_A2_ENSG00000124391.4	7	-0.0319154	0.0328668	0.331521	-0.0171549	-0.0192002	-0.154316	0.456113	3.50081e-07	0.844532	FALSE
Spleen_chr16_89196249_A2_ENSG00000129910.7	10	0.0440937	0.0175016	0.011755	0.0406673	0.0424199	0.016746	0.280262	4.65336e-20	0.218707	FALSE
Spleen_chr16_89196249_A2_ENSG00000129993.14	11	0.121657	0.047549	0.0105104	0.0928468	0.0864154	0.0670239	0.455396	5.04125e-13	0.204382	FALSE
Spleen_chr16_89196249_A2_ENSG00000131165.14	7	-0.0545379	0.0609786	0.37112	-0.0270834	-0.0321639	0.183603	0.193288	8.83685e-12	0.865038	FALSE
Spleen_chr16_89196249_A2_ENSG00000140995.16	8	-0.0787378	0.0759683	0.299989	-0.0500182	-0.0516018	-0.289537	0.290497	1.42232e-05	0.824453	FALSE
Spleen_chr16_89196249_A2_ENSG00000141002.19	12	0.0183231	0.0608797	0.763436	0.0140299	-0.00314008	-0.206274	0.0901513	8.90605e-11	0.971109	FALSE
Spleen_chr16_89196249_A2_ENSG00000141012.12	8	0.0479623	0.0520162	0.356495	0.0437218	0.0479864	-0.152733	0.153337	5.6304e-18	0.857293	FALSE
Spleen_chr16_89196249_A2_ENSG00000141013.16	12	-0.00127739	0.0773141	0.986818	0.053803	0.108926	-0.190535	0.200896	7.00769e-08	0.998372	FALSE
Spleen_chr16_89196249_A2_ENSG00000158545.15	7	0.0551139	0.0478288	0.249192	0.0275524	0.0302987	-0.111762	0.341509	1.81005e-07	0.793027	FALSE
Spleen_chr16_89196249_A2_ENSG00000158717.10	8	0.0254269	0.0656368	0.698469	-0.00891551	-0.0108657	0.0319601	0.955891	1.10497e-18	0.960661	FALSE
Spleen_chr16_89196249_A2_ENSG00000158792.15	6	-0.103803	0.0547765	0.0580895	-0.0897982	-0.10368	0.00814525	0.668813	2.61344e-09	0.495327	FALSE
Spleen_chr16_89196249_A2_ENSG00000158805.11	17	-0.0272161	0.0636772	0.669083	-0.0913547	-0.0565208	-0.0640558	0.745385	2.80241e-12	0.954402	FALSE
Spleen_chr16_89196249_A2_ENSG00000167508.11	8	0.0336256	0.0752878	0.655144	-0.0459444	-0.0630742	0.0153252	0.891138	4.56064e-09	0.950682	FALSE
Spleen_chr16_89196249_A2_ENSG00000167513.8	13	0.13127	0.0660876	0.0469998	0.108282	0.10537	0.0912482	0.702142	6.31009e-13	0.452267	FALSE
Spleen_chr16_89196249_A2_ENSG00000167515.10	16	0.00254929	0.0244963	0.917115	-0.0095838	-0.00430691	0.0231482	0.327684	1.72668e-16	0.990681	FALSE
Spleen_chr16_89196249_A2_ENSG00000167522.14	7	-0.122877	0.214801	0.567289	0.260397	0.138975	-0.528838	0.424141	1.22279e-05	0.93126	FALSE
Spleen_chr16_89196249_A2_ENSG00000167523.13	8	-0.10144	0.0678308	0.134787	-0.0614262	-0.0890068	-0.0478132	0.835891	8.09606e-08	0.66908	FALSE
Spleen_chr16_89196249_A2_ENSG00000167526.13	4	0.318563	0.113809	0.00512446	0.221474	0.21637	-0.189341	0.170835	2.39116e-08	0.129476	FALSE
Spleen_chr16_89196249_A2_ENSG00000170100.13	20	-0.0288313	0.0254131	0.256583	-0.0165423	-0.0145727	-0.0466823	0.613972	1.02183e-31	0.796718	FALSE
Spleen_chr16_89196249_A2_ENSG00000174177.12	8	-0.0188993	0.116595	0.871232	0.134737	0.120236	0.420142	0.133453	3.93608e-11	0.98516	FALSE
Spleen_chr16_89196249_A2_ENSG00000176715.15	8	0.0152181	0.0425528	0.72062	0.0016041	0.00846212	-0.0829533	0.445093	1.41144e-12	0.963826	FALSE
Spleen_chr16_89196249_A2_ENSG00000177946.5	12	-0.0458129	0.0553369	0.407733	-0.0288945	-0.0573984	-0.179325	0.106774	2.7333e-07	0.880324	FALSE
Spleen_chr16_89196249_A2_ENSG00000178773.14	5	-0.0265654	0.0614872	0.665707	0.025161	0.0282252	-0.0563224	0.888007	3.17269e-10	0.953816	FALSE
Spleen_chr16_89196249_A2_ENSG00000179588.8	7	-0.0042445	0.0558303	0.939399	0.00473636	-0.0167853	-0.0530496	0.481177	4.09745e-06	0.993115	FALSE
Spleen_chr16_89196249_A2_ENSG00000180422.3	10	-0.0874966	0.0474792	0.0653524	-0.0190571	0.0124689	0.147204	0.20217	2.28704e-15	0.517373	FALSE
Spleen_chr16_89196249_A2_ENSG00000182376.2	13	-0.0130095	0.0230007	0.571657	-0.0292079	-0.028474	-0.0113036	0.97332	1.58575e-17	0.932464	FALSE
Spleen_chr16_89196249_A2_ENSG00000185324.21	11	0.0170084	0.03457	0.622721	0.0347414	0.0348568	0.0826121	0.0964103	5.20441e-69	0.943617	FALSE
Spleen_chr16_89196249_A2_ENSG00000185669.5	6	-0.0118854	0.0248862	0.632943	-0.00610241	-0.00419199	0.010723	0.690434	4.46746e-21	0.946187	FALSE
Spleen_chr16_89196249_A2_ENSG00000187741.14	4	0.0644484	0.0995141	0.517224	0.0407949	0.0357717	-0.0158758	0.66116	1.62711e-08	0.917653	FALSE
Spleen_chr16_89196249_A2_ENSG00000197912.14	10	-0.022662	0.112865	0.840864	-0.0192591	-0.0108644	0.148579	0.489713	1.97763e-09	0.981424	FALSE
Spleen_chr16_89196249_A2_ENSG00000198931.10	12	-0.00827041	0.0465657	0.859031	0.0220368	0.0204084	0.0864587	0.149041	1.88028e-17	0.983482	FALSE
Spleen_chr16_89196249_A2_ENSG00000200084.1	11	-0.0410715	0.0261693	0.116543	-0.0250491	-0.0145389	-0.118593	0.115256	6.99843e-10	0.637899	FALSE
Spleen_chr16_89196249_A2_ENSG00000204991.10	7	0.0283627	0.039035	0.467474	0.00687904	0.0187087	-0.0633891	0.0879289	4.32853e-10	0.903039	FALSE
Spleen_chr16_89196249_A2_ENSG00000205015.1	9	0.00909617	0.0274589	0.740444	0.0106389	0.00428472	-0.0709397	0.13259	3.69805e-17	0.966728	FALSE
Spleen_chr16_89196249_A2_ENSG00000205018.2	8	0.0601548	0.0298426	0.0438273	0.0717479	0.0727636	0.099816	0.458631	3.49819e-11	0.439666	FALSE
Spleen_chr16_89196249_A2_ENSG00000205022.9	10	0.0565387	0.0222282	0.010973	0.0629167	0.068381	0.0596815	0.923858	1.51189e-12	0.209348	FALSE
Spleen_chr16_89196249_A2_ENSG00000222019.7	7	0.0759274	0.0776914	0.328423	0.0791905	0.0746269	0.237385	0.343414	1.94834e-05	0.842555	FALSE
Spleen_chr16_89196249_A2_ENSG00000223959.8	10	-0.0876446	0.0618483	0.156457	-0.0564645	-0.073568	-0.0643775	0.876437	4.89252e-08	0.700679	FALSE
Spleen_chr16_89196249_A2_ENSG00000224888.4	12	-0.0469374	0.031829	0.1403	-0.0154483	-0.0179786	-0.076682	0.649742	8.85432e-11	0.677878	FALSE
Spleen_chr16_89196249_A2_ENSG00000225614.2	10	0.0316249	0.0588037	0.590712	-0.0551609	-0.0519867	0.0398127	0.967361	1.09297e-06	0.937092	FALSE
Spleen_chr16_89196249_A2_ENSG00000256982.1	7	0.0479239	0.0239627	0.0455073	0.0400841	0.0268603	0.11679	0.373826	6.95986e-11	0.445874	FALSE
Spleen_chr16_89196249_A2_ENSG00000258839.3	8	0.019418	0.0283768	0.49379	0.00474339	0.0118841	-0.0126883	0.568843	2.05994e-14	0.910592	FALSE
Spleen_chr16_89196249_A2_ENSG00000258947.6	11	-0.00655066	0.0232736	0.778355	-0.0163514	-0.0182949	-0.0283807	0.310349	1.00944e-11	0.97393	FALSE
Spleen_chr16_89196249_A2_ENSG00000259803.6	7	0.0689498	0.0233195	0.00310908	0.0794232	0.081342	0.0652616	0.945712	3.99757e-37	0.0924174	FALSE
Spleen_chr16_89196249_A2_ENSG00000259877.2	11	-0.0255678	0.0285513	0.370518	-0.00298584	-0.00269693	0.0463521	0.0501877	2.82047e-15	0.864586	FALSE
Spleen_chr16_89196249_A2_ENSG00000259881.1	5	-0.0774761	0.0778636	0.319725	-0.0032083	0.0447467	0.301887	0.124965	4.3048e-11	0.837415	FALSE
Spleen_chr16_89196249_A2_ENSG00000260121.1	13	0.0607088	0.0348774	0.0817479	0.0111153	0.0139487	0.00528983	0.289681	1.7853e-13	0.56184	FALSE
Spleen_chr16_89196249_A2_ENSG00000260259.1	13	-0.0276784	0.0243454	0.255578	-0.0337232	-0.0301346	-0.00752579	0.622103	8.71193e-12	0.79596	FALSE
Spleen_chr16_89196249_A2_ENSG00000260279.2	14	0.0161137	0.0297473	0.588034	0.030957	0.0138454	-0.027746	0.489236	7.67148e-25	0.936692	FALSE
Spleen_chr16_89196249_A2_ENSG00000260528.4	10	0.0225644	0.0617671	0.714877	0.0952093	0.0675748	0.165055	0.451589	4.58392e-07	0.963059	FALSE
Spleen_chr16_89196249_A2_ENSG00000260630.6	6	0.0269287	0.0209743	0.19918	0.0319382	0.0318622	0.0765168	0.41372	1.15321e-31	0.749042	FALSE
Spleen_chr16_89196249_A2_ENSG00000260923.6	3	-0.0487208	0.0517273	0.346255	-0.00614869	0.00628748	0.0220177	0.594171	0.0104459	0.852358	FALSE
Spleen_chr16_89196249_A2_ENSG00000261118.1	9	-0.0308638	0.0437781	0.480807	0.0278491	0.0265553	0.0785639	0.0811446	5.64449e-08	0.907207	FALSE
Spleen_chr16_89196249_A2_ENSG00000261172.1	4	0.0653661	0.0932254	0.483202	0.0904016	0.108464	0.172758	0.668911	0.0237902	0.907949	FALSE
Spleen_chr16_89196249_A2_ENSG00000261226.1	7	0.0614506	0.0457542	0.179253	0.0508962	0.0522599	-0.164397	0.374866	1.12516e-10	0.728797	FALSE
Spleen_chr16_89196249_A2_ENSG00000261253.2	9	-0.0467233	0.0346923	0.178048	-0.0398994	-0.0497865	0.0649709	0.16093	2.66916e-08	0.727425	FALSE
Spleen_chr16_89196249_A2_ENSG00000261373.1	5	0.0594741	0.0702141	0.396974	0.0252082	0.0273395	-0.0995483	0.555837	3.08685e-11	0.876234	FALSE
Spleen_chr16_89196249_A2_ENSG00000261546.1	14	-0.0224242	0.0266485	0.400079	-0.012101	-0.0158901	-0.014942	0.859673	5.14357e-13	0.877323	FALSE
Spleen_chr16_89196249_A2_ENSG00000261744.1	9	0.0231426	0.0305567	0.448831	0.0192877	0.0187353	0.0150873	0.901333	4.75475e-11	0.896518	FALSE
Spleen_chr16_89196249_A2_ENSG00000261812.6	2	-0.003992	0.0406466	0.921764					0.00180961	0.99115	FALSE
Spleen_chr16_89196249_A2_ENSG00000268218.1	12	0.0779597	0.0696805	0.263218	0.0250905	-0.0267682	0.0113289	0.673156	1.36868e-10	0.801244	FALSE
Spleen_chr16_89196249_A2_ENSG00000274627.1	7	-0.0218596	0.0373284	0.558142	-0.0374063	-0.0391249	-0.140279	0.0350228	1.89448e-175	0.928789	FALSE
Spleen_chr16_89196249_A2_ENSG00000275734.1	7	-0.0510884	0.0468566	0.275575	-0.0154203	-0.0202285	-0.198796	0.249751	1.25303e-07	0.810381	FALSE
Spleen_chr16_89196249_A2_ENSG00000277349.1	4	-0.023264	0.0809685	0.773866	-0.00236343	-0.00401584	0.055008	0.841084	0.00121603	0.973188	FALSE
Spleen_chr16_89196249_A2_ENSG00000278341.1	6	0.00135511	0.0291788	0.962958	0.014496	0.0230792	0.178601	0.0704818	8.38207e-21	0.995285	FALSE
Spleen_chr16_89196249_B2_ENSG00000003249.13	6	-0.00859044	0.0407713	0.833123	0.000172848	-0.00216463	-0.0898767	0.352496	1.06465e-08	0.980459	FALSE
Spleen_chr16_89196249_B2_ENSG00000015413.9	4	-0.0721151	0.0260586	0.00565014	-0.0645657	-0.0650488	-0.148751	0.412335	1.44558e-14	0.137854	FALSE
Spleen_chr16_89196249_B2_ENSG00000051523.10	10	0.00178411	0.0411852	0.965447	-0.0178118	-0.033839	0.0378185	0.630689	7.29083e-12	0.995486	FALSE
Spleen_chr16_89196249_B2_ENSG00000075399.13	13	-0.0132272	0.0230821	0.56661	-0.0237041	-0.0227549	-0.068657	0.244798	3.15217e-19	0.931116	FALSE
Spleen_chr16_89196249_B2_ENSG00000103335.21	7	0.0322891	0.0552575	0.558992	0.0103433	0.00132223	-0.122822	0.117685	5.44298e-07	0.929023	FALSE
Spleen_chr16_89196249_B2_ENSG00000124391.4	7	-0.040628	0.0225264	0.0712984	-0.0368542	-0.035362	0.0845904	0.270253	3.29629e-07	0.535625	FALSE
Spleen_chr16_89196249_B2_ENSG00000129910.7	10	0.0273383	0.0116412	0.0188538	0.0243125	0.0239163	0.0193831	0.618677	3.93379e-20	0.288207	FALSE
Spleen_chr16_89196249_B2_ENSG00000129993.14	11	0.0514896	0.034356	0.13395	0.0376818	0.039655	0.00316565	0.3408	3.94426e-13	0.667832	FALSE
Spleen_chr16_89196249_B2_ENSG00000131165.14	7	-0.0200567	0.0442433	0.650313	0.0055838	0.00166439	0.129792	0.276707	8.08281e-12	0.949691	FALSE
Spleen_chr16_89196249_B2_ENSG00000140995.16	8	0.00356475	0.0498456	0.942987	0.00235805	0.000364688	-0.112376	0.331584	1.30084e-05	0.993478	FALSE
Spleen_chr16_89196249_B2_ENSG00000141002.19	12	0.00833576	0.0312219	0.789481	0.0180093	0.017573	-0.0723887	0.27142	6.78202e-11	0.975289	FALSE
Spleen_chr16_89196249_B2_ENSG00000141012.12	8	0.0204344	0.0262095	0.435593	0.0350879	0.0389322	-0.0656182	0.147202	3.99508e-18	0.891127	FALSE
Spleen_chr16_89196249_B2_ENSG00000141013.16	12	0.0595881	0.0448761	0.184232	0.0686356	0.0572957	-0.117355	0.0251554	5.82063e-08	0.733794	FALSE
Spleen_chr16_89196249_B2_ENSG00000158545.15	7	0.0433245	0.0537981	0.420638	0.00572965	0.00941511	-0.211254	0.173412	1.87993e-07	0.885402	FALSE
Spleen_chr16_89196249_B2_ENSG00000158717.10	8	0.00441589	0.0295267	0.881115	0.00411945	0.00447911	0.0215064	0.74154	7.60353e-19	0.986064	FALSE
Spleen_chr16_89196249_B2_ENSG00000158792.15	6	-0.0815519	0.0440748	0.0642693	-0.0981959	-0.0952388	-0.0691547	0.953921	2.5111e-09	0.51468	FALSE
Spleen_chr16_89196249_B2_ENSG00000158805.11	17	0.00126688	0.0318896	0.968311	-0.0067004	-0.0255547	0.0327421	0.569179	1.83319e-12	0.995994	FALSE
Spleen_chr16_89196249_B2_ENSG00000167508.11	9	-0.0212054	0.0440106	0.62993	-0.0137075	-0.0325881	-0.0818555	0.406976	3.87807e-09	0.94545	FALSE
Spleen_chr16_89196249_B2_ENSG00000167513.8	13	0.0768868	0.0652609	0.238739	0.0884614	0.0763227	0.107525	0.768063	6.02665e-13	0.784435	FALSE
Spleen_chr16_89196249_B2_ENSG00000167515.10	17	-0.0119738	0.0159799	0.453673	-0.0361305	-0.0116531	-0.00915175	0.839372	2.80475e-17	0.898179	FALSE
Spleen_chr16_89196249_B2_ENSG00000167522.14	7	-0.0659116	0.103134	0.522765	0.0683109	0.0757314	-0.347754	0.270929	9.9749e-06	0.919562	FALSE
Spleen_chr16_89196249_B2_ENSG00000167523.13	8	-0.026638	0.0522849	0.610417	0.0202716	0.0246981	0.013235	0.857787	7.42943e-08	0.940932	FALSE
Spleen_chr16_89196249_B2_ENSG00000167526.13	4	0.178055	0.0527203	0.000731884	0.160732	0.156611	0.0479302	0.474254	2.05918e-08	0.0323678	TRUE
Spleen_chr16_89196249_B2_ENSG00000170100.13	19	0.00195686	0.0167462	0.906976	0.0168921	0.0118856	0.0202653	0.438438	6.96547e-32	0.989582	FALSE
Spleen_chr16_89196249_B2_ENSG00000174177.12	8	-0.0533895	0.0638854	0.403319	0.0140951	0.0110196	0.100837	0.413812	3.06848e-11	0.878324	FALSE
Spleen_chr16_89196249_B2_ENSG00000176715.15	8	-0.0440574	0.0393472	0.262838	-0.0382881	-0.0106125	-0.120598	0.524547	1.43193e-12	0.800947	FALSE
Spleen_chr16_89196249_B2_ENSG00000177946.5	12	-0.049976	0.0305525	0.101893	-0.0579063	-0.0412852	-0.0998308	0.338557	2.44452e-07	0.608825	FALSE
Spleen_chr16_89196249_B2_ENSG00000178773.14	5	-0.00118809	0.0452729	0.979064	0.0351445	0.0486227	-0.00178333	0.996521	2.81085e-10	0.997172	FALSE
Spleen_chr16_89196249_B2_ENSG00000179588.8	7	-0.00363164	0.0348296	0.916956	0.0145763	0.0203378	0.0183352	0.622512	4.00735e-06	0.990681	FALSE
Spleen_chr16_89196249_B2_ENSG00000180422.3	10	-0.0363647	0.0347348	0.295135	0.00130015	0.0197505	0.0778383	0.402344	1.85749e-15	0.821854	FALSE
Spleen_chr16_89196249_B2_ENSG00000182376.2	13	-0.00652994	0.0162955	0.688626	-0.0102596	-0.00668676	0.0402317	0.1778	1.35282e-17	0.958434	FALSE
Spleen_chr16_89196249_B2_ENSG00000185324.21	11	0.0220465	0.0170507	0.196014	0.0255337	0.0230591	0.0483234	0.223736	2.7846e-69	0.74557	FALSE
Spleen_chr16_89196249_B2_ENSG00000185669.5	6	-0.00589464	0.0188014	0.753884	-0.000508055	0.00104485	0.00885693	0.753527	4.64113e-21	0.969273	FALSE
Spleen_chr16_89196249_B2_ENSG00000187741.14	4	0.0232765	0.053833	0.665463	0.0212423	0.0181186	-0.0193032	0.637276	1.3914e-08	0.953743	FALSE
Spleen_chr16_89196249_B2_ENSG00000197912.14	10	0.0460611	0.0770892	0.550171	-0.0285775	-0.0273943	0.221054	0.310217	1.83446e-09	0.926616	FALSE
Spleen_chr16_89196249_B2_ENSG00000198931.10	12	-0.014493	0.0311323	0.641552	-0.0377979	-0.0234698	0.0358856	0.257525	1.535e-17	0.947922	FALSE
Spleen_chr16_89196249_B2_ENSG00000200084.1	11	-0.0263054	0.0201224	0.191122	-0.0364535	-0.0392522	-0.0749064	0.211033	6.43778e-10	0.740048	FALSE
Spleen_chr16_89196249_B2_ENSG00000204991.10	7	-0.00241038	0.0212211	0.909567	-0.00953542	-0.00905774	-0.066624	0.0776471	3.84765e-10	0.989751	FALSE
Spleen_chr16_89196249_B2_ENSG00000205015.1	9	0.00757003	0.0198407	0.702802	6.04188e-05	0.000227329	-0.0353333	0.229666	3.50407e-17	0.961505	FALSE
Spleen_chr16_89196249_B2_ENSG00000205018.2	8	0.012316	0.0182885	0.500673	0.0157615	0.00971794	-0.0126937	0.475256	3.01172e-11	0.912824	FALSE
Spleen_chr16_89196249_B2_ENSG00000205022.9	10	0.0170518	0.0166436	0.305586	0.0199504	0.0292924	0.0447213	0.241057	1.27867e-12	0.82762	FALSE
Spleen_chr16_89196249_B2_ENSG00000222019.7	7	0.0668127	0.0509406	0.189662	0.0950984	0.0850928	0.212479	0.186368	1.89703e-05	0.738359	FALSE
Spleen_chr16_89196249_B2_ENSG00000223959.8	10	-0.0503449	0.0383393	0.189135	-0.0466849	-0.0453467	-0.0192941	0.708893	4.08586e-08	0.738069	FALSE
Spleen_chr16_89196249_B2_ENSG00000224888.4	12	0.015931	0.0201715	0.429657	0.0242533	0.0114967	-0.0605337	0.0794125	8.25613e-11	0.888931	FALSE
Spleen_chr16_89196249_B2_ENSG00000225614.2	10	0.00403483	0.0343433	0.906476	-0.0106304	-0.0141974	-0.0760283	0.488996	9.87517e-07	0.989582	FALSE
Spleen_chr16_89196249_B2_ENSG00000256982.1	7	0.0385026	0.0171401	0.0246824	0.0294597	0.0292146	0.113954	0.157046	6.63615e-11	0.333021	FALSE
Spleen_chr16_89196249_B2_ENSG00000258839.3	8	0.0135481	0.0194912	0.486999	0.00283121	0.00638416	-0.0018725	0.677681	1.88224e-14	0.908836	FALSE
Spleen_chr16_89196249_B2_ENSG00000258947.6	11	-0.00709676	0.0161105	0.659571	-0.0118188	-0.00847023	-0.0162738	0.525389	9.41171e-12	0.952033	FALSE
Spleen_chr16_89196249_B2_ENSG00000259803.6	7	0.0449393	0.0167799	0.0074026	0.0569074	0.0628624	0.0709204	0.514885	3.32657e-37	0.164464	FALSE
Spleen_chr16_89196249_B2_ENSG00000259877.2	11	-0.046327	0.0161133	0.0040394	-0.0395667	-0.0421263	-0.0294395	0.446005	2.39704e-15	0.110096	FALSE
Spleen_chr16_89196249_B2_ENSG00000259881.1	5	-0.0756823	0.0348115	0.0297006	-0.0599662	-0.057996	-0.0508109	0.825106	3.77136e-11	0.367354	FALSE
Spleen_chr16_89196249_B2_ENSG00000260121.1	13	0.0521905	0.024432	0.0326671	0.00726529	0.0143914	0.0385883	0.72183	1.57614e-13	0.384767	FALSE
Spleen_chr16_89196249_B2_ENSG00000260259.1	13	-0.0247695	0.0158093	0.117168	-0.0308552	-0.0245243	-0.0131832	0.653801	7.21905e-12	0.639194	FALSE
Spleen_chr16_89196249_B2_ENSG00000260279.2	14	-0.00197045	0.0208999	0.924887	0.00115116	0.00236626	9.88313e-05	0.963093	6.67759e-25	0.991209	FALSE
Spleen_chr16_89196249_B2_ENSG00000260528.4	10	0.0139763	0.039079	0.720611	0.0362875	0.0418054	0.0925069	0.526672	3.99453e-07	0.963826	FALSE
Spleen_chr16_89196249_B2_ENSG00000260630.6	6	-0.00283442	0.0138288	0.8376	0.00378233	0.0037166	0.00581201	0.821998	1.09555e-31	0.98083	FALSE
Spleen_chr16_89196249_B2_ENSG00000260923.6	3	0.0248401	0.032232	0.440905	0.0210124	0.0481917	0.0562434	0.669854	0.0101701	0.893426	FALSE
Spleen_chr16_89196249_B2_ENSG00000261118.1	9	-0.0115931	0.0307461	0.706129	0.0176101	0.0177083	0.0598952	0.110026	5.17137e-08	0.961741	FALSE
Spleen_chr16_89196249_B2_ENSG00000261172.1	4	-0.0358928	0.0538258	0.504879	-0.0277125	-0.0258345	0.0486469	0.608408	0.023239	0.914084	FALSE
Spleen_chr16_89196249_B2_ENSG00000261226.1	8	0.0426795	0.0214582	0.046706	0.0319007	0.0305492	0.0650703	0.822147	9.08082e-11	0.451134	FALSE
Spleen_chr16_89196249_B2_ENSG00000261253.2	9	-0.0155564	0.019121	0.415888	-0.0189799	-0.0228688	0.0178972	0.417289	2.15162e-08	0.883479	FALSE
Spleen_chr16_89196249_B2_ENSG00000261373.1	5	0.0517924	0.0381587	0.17469	0.0321171	0.0223342	0.114932	0.705822	1.97865e-11	0.723806	FALSE
Spleen_chr16_89196249_B2_ENSG00000261546.1	13	-0.0380122	0.0163493	0.0200719	-0.0374702	-0.0404454	-0.0397593	0.944985	5.21779e-13	0.298968	FALSE
Spleen_chr16_89196249_B2_ENSG00000261744.1	9	-0.0146795	0.020991	0.484348	-0.0243431	-0.0272913	-0.007477	0.883146	4.31242e-11	0.9082	FALSE
Spleen_chr16_89196249_B2_ENSG00000261812.6	2	-0.00501827	0.0194862	0.79677					0.00172345	0.975865	FALSE
Spleen_chr16_89196249_B2_ENSG00000268218.1	6	-0.0138841	0.0364708	0.703434	0.019464	0.0251612	-0.201691	0.232536	4.25612e-10	0.961505	FALSE
Spleen_chr16_89196249_B2_ENSG00000274627.1	7	-0.0175477	0.0230932	0.447335	-0.0266918	-0.0281343	-0.0739806	0.0851268	1.24441e-175	0.89593	FALSE
Spleen_chr16_89196249_B2_ENSG00000275734.1	7	-0.0232578	0.0321916	0.47	0.00830917	0.00198942	-0.0480343	0.808253	1.18001e-07	0.904023	FALSE
Spleen_chr16_89196249_B2_ENSG00000277349.1	4	0.0174519	0.0449501	0.697831	0.0138257	0.01331	-0.0988737	0.57205	0.00113912	0.960376	FALSE
Spleen_chr16_89196249_B2_ENSG00000278341.1	6	-0.00683082	0.0181621	0.706841	0.00355392	0.0153586	0.05316	0.410334	6.98336e-21	0.961925	FALSE
Spleen_chr17_45705327_A2_ENSG00000006062.14	5	0.0891619	0.219293	0.684311	-0.213857	-0.0829622	0.162483	0.870447	1.08144e-05	0.957608	FALSE
Spleen_chr17_45705327_A2_ENSG00000073670.13	1	-0.219175	0.0715926	0.00220294					0.00510031	0.0725418	FALSE
Spleen_chr17_45705327_A2_ENSG00000073969.18	8	-0.0788528	0.135015	0.559201	-0.016818	-0.0143815	0.191324	0.145075	0.000669492	0.929028	FALSE
Spleen_chr17_45705327_A2_ENSG00000108883.12	5	-0.209359	0.205231	0.307674	0.0279375	0.0294012	-0.267452	0.905916	0.00146113	0.829313	FALSE
Spleen_chr17_45705327_A2_ENSG00000120071.13	6	0.0611208	0.0417546	0.143245	0.0757775	0.0899162	0.152786	0.277514	3.97534e-22	0.683122	FALSE
Spleen_chr17_45705327_A2_ENSG00000131094.3	8	-0.012673	0.0440816	0.773738	0.00396501	-0.0245834	0.0867155	0.319578	9.58913e-06	0.973188	FALSE
Spleen_chr17_45705327_A2_ENSG00000131095.12	9	0.0307059	0.0546681	0.574335	-0.00679319	-0.00745518	0.0960069	0.632223	9.12712e-06	0.933196	FALSE
Spleen_chr17_45705327_A2_ENSG00000131097.6	8	-0.00937377	0.0408176	0.818364	0.00841215	0.0103702	0.0339314	0.551547	6.15032e-06	0.978682	FALSE
Spleen_chr17_45705327_A2_ENSG00000131484.4	6	0.0798835	0.0285966	0.00521466	0.0745423	0.0760893	0.0751844	0.949743	1.3067e-14	0.131029	FALSE
Spleen_chr17_45705327_A2_ENSG00000136448.11	6	0.204262	0.124914	0.102003	0.244053	0.248279	-0.189779	0.454597	4.0103e-06	0.609095	FALSE
Spleen_chr17_45705327_A2_ENSG00000159314.11	7	0.0628184	0.134727	0.641026	0.0326667	0.0331789	0.00510371	0.848386	1.10165e-06	0.947847	FALSE
Spleen_chr17_45705327_A2_ENSG00000161714.11	7	-0.116178	0.101037	0.250206	-0.0910026	-0.0970923	-0.349394	0.370338	1.42681e-06	0.79351	FALSE
Spleen_chr17_45705327_A2_ENSG00000168517.10	6	7.66177e-06	0.0475191	0.999871	-0.01629	-0.0172488	0.0246848	0.817271	1.27663e-06	0.999952	FALSE
Spleen_chr17_45705327_A2_ENSG00000172992.11	6	0.0107902	0.106846	0.919559	-0.0796909	-0.108773	0.445941	0.0154706	8.23259e-06	0.990811	FALSE
Spleen_chr17_45705327_A2_ENSG00000176681.14	4	-0.0746383	0.0230367	0.0011954	-0.0762238	-0.0760472	-0.107322	0.560082	1.28376e-34	0.0466473	TRUE
Spleen_chr17_45705327_A2_ENSG00000181513.14	7	0.0755103	0.0703958	0.283426	-0.0208131	0.00854269	-0.071143	0.506407	3.60733e-07	0.81575	FALSE
Spleen_chr17_45705327_A2_ENSG00000182963.9	3	0.174404	0.0551642	0.00156939	0.151638	0.154622	-0.034052	0.685719	0.000256926	0.0570984	FALSE
Spleen_chr17_45705327_A2_ENSG00000184361.12	4	0.0841096	0.110794	0.447759	0.0546264	0.0490645	0.115522	0.885013	4.4696e-08	0.895946	FALSE
Spleen_chr17_45705327_A2_ENSG00000184922.13	11	0.0170658	0.14793	0.908156	0.0575959	0.025806	-0.11628	0.651524	8.87692e-07	0.989582	FALSE
Spleen_chr17_45705327_A2_ENSG00000185829.17	2	-0.170085	0.0324309	1.56674e-07					4.70125e-08	2.1645e-05	TRUE
Spleen_chr17_45705327_A2_ENSG00000186185.13	3	0.00249076	0.216298	0.990812	-0.107757	-0.10625	-0.946136	0.3589	0.00269749	0.99898	FALSE
Spleen_chr17_45705327_A2_ENSG00000186834.3	8	0.0692585	0.0595564	0.244868	0.0988708	0.0682459	0.0971918	0.801037	6.41576e-05	0.789348	FALSE
Spleen_chr17_45705327_A2_ENSG00000186868.15	4	-0.161349	0.0608426	0.00800378	-0.191588	-0.199962	-0.456536	0.743506	8.78418e-11	0.172773	FALSE
Spleen_chr17_45705327_A2_ENSG00000204650.14	4	-0.0842439	0.0159667	1.3188e-07	-0.0849809	-0.0875358	-0.102026	0.518086	0	1.85949e-05	TRUE
Spleen_chr17_45705327_A2_ENSG00000214401.4	4	-0.0982015	0.0128574	2.21047e-14	-0.0986773	-0.0986577	-0.113465	0.783283	1.60634e-76	4.16085e-11	TRUE
Spleen_chr17_45705327_A2_ENSG00000214425.7	4	0.100621	0.0131843	2.3132e-14	0.0995434	0.0996176	0.0907324	0.723339	1.56649e-213	4.22571e-11	TRUE
Spleen_chr17_45705327_A2_ENSG00000224505.2	5	-0.121543	0.100716	0.227511	-0.0275784	-0.0262216	0.326339	0.447466	9.06737e-05	0.775775	FALSE
Spleen_chr17_45705327_A2_ENSG00000225190.10	7	0.168772	0.0750794	0.0245818	0.123525	0.139301	0.326966	0.314462	5.21328e-09	0.332442	FALSE
Spleen_chr17_45705327_A2_ENSG00000228696.8	5	-0.00768708	0.0557204	0.890274	0.0305317	0.0388231	-0.284692	0.406799	2.65226e-11	0.987264	FALSE
Spleen_chr17_45705327_A2_ENSG00000232300.1	2	-0.0777551	0.0518011	0.133348					0.000258399	0.666655	FALSE
Spleen_chr17_45705327_A2_ENSG00000233175.2	8	0.099995	0.0540128	0.0641236	0.135469	0.105488	-0.192118	0.0415643	1.49627e-10	0.5142	FALSE
Spleen_chr17_45705327_A2_ENSG00000233483.2	7	0.0097891	0.0220637	0.657278	0.0185014	0.0178074	0.047976	0.443803	2.31742e-14	0.951394	FALSE
Spleen_chr17_45705327_A2_ENSG00000236234.1	6	0.236161	0.0669553	0.00042007	0.13004	0.125617	0.180099	0.636969	3.9526e-06	0.0210017	TRUE
Spleen_chr17_45705327_A2_ENSG00000238083.7	2	-0.100067	0.0195783	3.2021e-07					2.30734e-44	4.11429e-05	TRUE
Spleen_chr17_45705327_A2_ENSG00000260075.1	4	0.0209014	0.0328179	0.524196	0.030132	0.0335944	0.085014	0.544433	4.79969e-19	0.919951	FALSE
Spleen_chr17_45705327_A2_ENSG00000261575.2	3	-0.124636	0.0174985	1.05862e-12	-0.125515	-0.125433	-0.20537	0.520013	3.73675e-25	3.66138e-10	TRUE
Spleen_chr17_45705327_A2_ENSG00000262372.1	4	0.101134	0.128006	0.429484	0.0854112	0.0805708	-0.176007	0.820436	4.51486e-06	0.888901	FALSE
Spleen_chr17_45705327_A2_ENSG00000262500.1	4	-0.099668	0.0130291	2.01497e-14	-0.10011	-0.100381	-0.12954	0.625212	4.63394e-122	4.16085e-11	TRUE
Spleen_chr17_45705327_A2_ENSG00000262539.1	3	-0.094682	0.0125833	5.29623e-14	-0.094804	-0.0947596	-0.105916	0.867718	4.95062e-115	6.13058e-11	TRUE
Spleen_chr17_45705327_A2_ENSG00000263503.1	4	-0.0708105	0.0351922	0.0442088	-0.0814064	-0.0933514	-0.124857	0.187156	7.04183e-87	0.441008	FALSE
Spleen_chr17_45705327_A2_ENSG00000264070.1	3	-0.0864535	0.0240762	0.000329638	-0.0891995	-0.0914572	-0.126147	0.225517	1.55116e-83	0.0174173	TRUE
Spleen_chr17_45705327_A2_ENSG00000266918.1	4	-0.00976913	0.0347272	0.778472	-0.0346398	-0.0383344	-0.165278	0.0991719	1.71182e-26	0.97393	FALSE
Spleen_chr17_45705327_A2_ENSG00000267121.5	9	-0.0438287	0.085895	0.60987	-0.0219586	-0.0115231	0.258375	0.291832	1.53539e-05	0.940899	FALSE
Spleen_chr17_45705327_A2_ENSG00000267198.1	6	0.0313517	0.0330944	0.343465	0.0522998	0.0565184	0.144964	0.0481285	2.13515e-22	0.851336	FALSE
Spleen_chr17_45705327_A2_ENSG00000267278.5	8	0.00405219	0.0708769	0.954408	0.00653483	0.00695642	-0.0689612	0.578754	4.50962e-06	0.994433	FALSE
Spleen_chr17_45705327_A2_ENSG00000267288.2	3	-0.0683398	0.155726	0.660772	0.032873	0.116482	0.511752	0.642274	0.000357358	0.952382	FALSE
Spleen_chr17_45705327_A2_ENSG00000267344.1	7	0.229157	0.0634833	0.000306519	0.145304	0.147142	-0.0367387	0.122776	8.63787e-09	0.0164497	FALSE
Spleen_chr17_45705327_A2_ENSG00000276728.1	6	-0.11514	0.102862	0.262986	-0.111476	-0.110051	-0.461098	0.122381	5.50021e-05	0.801077	FALSE
Spleen_chr17_45705327_A2_ENSG00000280022.1	3	-0.129796	0.0392732	0.00094993	-0.0957847	-0.15801	-0.220313	0.430962	2.57161e-18	0.0393168	TRUE
Spleen_chr17_45983409_B2_ENSG00000006062.14	7	0.079184	0.0604079	0.189918	0.0567045	0.0614424	0.0636229	0.907672	6.90728e-06	0.738687	FALSE
Spleen_chr17_45983409_B2_ENSG00000073969.18	8	-0.0957867	0.0952663	0.314674	-0.036516	-0.0322675	0.0864121	0.14634	0.000657171	0.834143	FALSE
Spleen_chr17_45983409_B2_ENSG00000120071.13	6	0.0553882	0.0363767	0.127851	0.0733228	0.0816615	0.122661	0.381261	3.78675e-22	0.656867	FALSE
Spleen_chr17_45983409_B2_ENSG00000131484.4	4	0.0686416	0.0139865	9.21497e-07	0.0693461	0.0695059	0.0730275	0.907356	1.03497e-13	0.000107634	TRUE
Spleen_chr17_45983409_B2_ENSG00000159314.11	7	-0.022633	0.149651	0.879788	0.00968947	0.022236	0.186291	0.476403	0.000702439	0.985854	FALSE
Spleen_chr17_45983409_B2_ENSG00000161714.11	5	0.0566359	0.0754881	0.453097	0.0585097	0.0613923	0.0748174	0.88456	0.0168701	0.897893	FALSE
Spleen_chr17_45983409_B2_ENSG00000168517.10	5	-0.00658519	0.189797	0.972322	0.0429779	0.203963	0.374728	0.343913	0.000724963	0.996548	FALSE
Spleen_chr17_45983409_B2_ENSG00000176681.14	4	-0.0608673	0.0118368	2.71527e-07	-0.0607907	-0.0608959	-0.0738774	0.666974	1.27272e-34	3.54934e-05	TRUE
Spleen_chr17_45983409_B2_ENSG00000181513.14	5	-0.0341081	0.0593113	0.565245	-0.0206415	-0.0137721	0.0264536	0.798615	5.26453e-05	0.930512	FALSE
Spleen_chr17_45983409_B2_ENSG00000184361.12	9	0.0323205	0.0477606	0.498585	0.0135693	0.0154545	-0.0557405	0.0452109	7.94678e-05	0.912418	FALSE
Spleen_chr17_45983409_B2_ENSG00000184922.13	10	0.43918	0.19505	0.0243461	0.0479922	0.0899457	-0.0924607	0.104733	0.000321575	0.331103	FALSE
Spleen_chr17_45983409_B2_ENSG00000185829.17	2	-0.0923216	0.0179961	2.89607e-07					2.62997e-09	3.7531e-05	TRUE
Spleen_chr17_45983409_B2_ENSG00000186834.3	4	-0.200954	0.148029	0.174611	-0.0129771	-0.00925032	-0.213462	0.97113	0.0572162	0.723659	FALSE
Spleen_chr17_45983409_B2_ENSG00000186868.15	5	-0.111439	0.0392757	0.00454913	-0.110878	-0.126231	-0.300596	0.598128	3.7681e-11	0.119992	FALSE
Spleen_chr17_45983409_B2_ENSG00000204650.14	5	-0.0559964	0.00952604	4.14624e-09	-0.0562225	-0.0554987	-0.0444314	0.66787	0	8.14041e-07	TRUE
Spleen_chr17_45983409_B2_ENSG00000213326.4	4	0.00896161	0.0912786	0.921791	0.0838013	0.0846759	0.253594	0.37888	0.00823725	0.991151	FALSE
Spleen_chr17_45983409_B2_ENSG00000214401.4	4	-0.0525931	0.010579	6.64496e-07	-0.0537451	-0.0535881	-0.0495444	0.958501	1.64053e-92	7.97327e-05	TRUE
Spleen_chr17_45983409_B2_ENSG00000214425.7	5	0.0666768	0.00917318	3.63069e-13	0.0669926	0.0673796	0.0846613	0.420822	5.88925e-193	1.41641e-10	TRUE
Spleen_chr17_45983409_B2_ENSG00000224505.2	1	-0.158412	0.149879	0.290544					0.0176917	0.819915	FALSE
Spleen_chr17_45983409_B2_ENSG00000225190.10	5	0.11349	0.097249	0.24321	0.021444	-0.00647679	0.387232	0.284182	5.17511e-08	0.788277	FALSE
Spleen_chr17_45983409_B2_ENSG00000228696.8	6	-0.0274312	0.0262261	0.295584	-0.00458782	0.00323148	-0.0715606	0.746768	6.76217e-12	0.822058	FALSE
Spleen_chr17_45983409_B2_ENSG00000232300.1	2	0.00474831	0.0287368	0.868759					0.00023549	0.984895	FALSE
Spleen_chr17_45983409_B2_ENSG00000233175.2	9	-0.00511414	0.0703016	0.942008	-0.026498	-0.0101282	-0.0769868	0.732988	2.53081e-07	0.993398	FALSE
Spleen_chr17_45983409_B2_ENSG00000233483.2	8	0.0284123	0.049902	0.56911	0.0199831	0.0169952	0.0874918	0.600048	1.04181e-06	0.931859	FALSE
Spleen_chr17_45983409_B2_ENSG00000236234.1	4	0.189767	0.0415831	5.02949e-06	0.153467	0.158815	0.23746	0.731754	2.25677e-05	0.000504567	TRUE
Spleen_chr17_45983409_B2_ENSG00000238083.7	3	-0.063128	0.0117959	8.71353e-08	-0.0648441	-0.0655346	-0.106277	0.522389	2.88188e-48	1.30562e-05	TRUE
Spleen_chr17_45983409_B2_ENSG00000260075.1	4	-0.0133139	0.0167527	0.42677	-0.00384671	-0.0033804	0.0196127	0.435182	8.57943e-20	0.887734	FALSE
Spleen_chr17_45983409_B2_ENSG00000261575.2	3	-0.0824769	0.016601	6.75836e-07	-0.0820715	-0.0883995	-0.282834	0.301856	8.10431e-27	8.09526e-05	TRUE
Spleen_chr17_45983409_B2_ENSG00000262372.1	4	0.0682692	0.102846	0.50682	0.0148761	0.0156466	-0.374069	0.641617	4.32131e-06	0.914397	FALSE
Spleen_chr17_45983409_B2_ENSG00000262500.1	4	-0.0649698	0.00888255	2.58696e-13	-0.0663131	-0.0679132	-0.104572	0.392354	9.57266e-123	1.19481e-10	TRUE
Spleen_chr17_45983409_B2_ENSG00000262539.1	3	-0.0644208	0.00855649	5.11786e-14	-0.0651053	-0.0656522	-0.10182	0.500184	1.72446e-117	6.12494e-11	TRUE
Spleen_chr17_45983409_B2_ENSG00000263503.1	5	-0.0563671	0.0120369	2.82918e-06	-0.0593602	-0.0574845	-0.0430354	0.706186	9.4541e-80	0.00030194	TRUE
Spleen_chr17_45983409_B2_ENSG00000264070.1	5	-0.0635584	0.00857552	1.24772e-13	-0.0647498	-0.0641854	-0.0572564	0.838056	3.70605e-85	9.25566e-11	TRUE
Spleen_chr17_45983409_B2_ENSG00000266918.1	4	0.00103904	0.0251658	0.967067	-0.00961795	-0.0105979	-0.118634	0.0619422	1.43079e-26	0.995705	FALSE
Spleen_chr17_45983409_B2_ENSG00000267121.5	8	-0.0521463	0.0743485	0.483068	-0.0718148	-0.101002	-0.275559	0.173044	2.28753e-05	0.907787	FALSE
Spleen_chr17_45983409_B2_ENSG00000267198.1	7	0.0294959	0.0223115	0.186167	0.0364347	0.0422652	0.116604	0.234212	3.63734e-22	0.735364	FALSE
Spleen_chr17_45983409_B2_ENSG00000267278.5	12	0.0635252	0.104749	0.544216	0.00704124	0.0173311	0.307211	0.00577268	0.000107275	0.924925	FALSE
Spleen_chr17_45983409_B2_ENSG00000267288.2	5	0.0469601	0.0429023	0.2737	0.0255891	0.0303954	0.0589239	0.916178	0.00102591	0.809373	FALSE
Spleen_chr17_45983409_B2_ENSG00000267344.1	4	0.273137	0.072892	0.000178853	0.130642	-0.0193441	-0.394744	0.386404	0.00157896	0.0107089	FALSE
Spleen_chr17_45983409_B2_ENSG00000276728.1	3	-0.341407	0.0857344	6.82938e-05	-0.308343	-0.318926	-0.492867	0.634525	0.00677944	0.00483733	TRUE
Spleen_chr17_45983409_B2_ENSG00000280022.1	5	-0.103876	0.0199948	2.04536e-07	-0.100485	-0.104405	-0.146179	0.480113	2.83068e-15	2.76237e-05	TRUE
Spleen_chr17_46779986_A2_ENSG00000004897.11	5	0.0034095	0.0809145	0.966389	-0.00561195	0.00090568	-0.0626459	0.55139	1.45021e-05	0.995599	FALSE
Spleen_chr17_46779986_A2_ENSG00000073861.2	7	-0.0735196	0.0744058	0.323109	-0.0879306	-0.0887788	-0.056971	0.834451	0.000890254	0.83935	FALSE
Spleen_chr17_46779986_A2_ENSG00000073969.18	10	-0.00316709	0.0399569	0.936824	0.0216652	0.0324243	0.125245	0.0688111	9.28187e-11	0.992706	FALSE
Spleen_chr17_46779986_A2_ENSG00000108379.9	10	-0.124903	0.0339466	0.00023378	-0.0906836	-0.0486181	-0.0547771	0.545637	4.37234e-16	0.013312	TRUE
Spleen_chr17_46779986_A2_ENSG00000108424.9	11	-0.121741	0.086071	0.157236	-0.150208	-0.158443	-0.313677	0.196673	0.00027142	0.701812	FALSE
Spleen_chr17_46779986_A2_ENSG00000108433.16	4	0.0501626	0.124826	0.687788	0.0597176	0.0762559	0.249836	0.781435	1.44274e-09	0.958201	FALSE
Spleen_chr17_46779986_A2_ENSG00000141279.15	3	0.0294254	0.0712558	0.67964	0.00146263	0.00195918	-0.146552	0.353308	1.94227e-06	0.956474	FALSE
Spleen_chr17_46779986_A2_ENSG00000158955.10	13	-0.0461045	0.0379898	0.224899	-0.0378789	-0.0306858	0.0599859	0.0954244	5.32627e-15	0.774077	FALSE
Spleen_chr17_46779986_A2_ENSG00000176681.14	1	0.041274	0.0236499	0.0809491					2.984e-12	0.560043	FALSE
Spleen_chr17_46779986_A2_ENSG00000178852.15	7	0.0258154	0.0455858	0.571188	0.00279593	0.00692156	-0.0459576	0.300551	8.86995e-16	0.932302	FALSE
Spleen_chr17_46779986_A2_ENSG00000185829.17	5	-0.0304179	0.0177807	0.0871308	-0.0308917	-0.0319309	-0.0451204	0.723257	8.77887e-21	0.576003	FALSE
Spleen_chr17_46779986_A2_ENSG00000198336.9	8	0.00570146	0.0288577	0.84338	-0.00282086	0.000183483	-0.0364565	0.443523	1.65501e-14	0.98175	FALSE
Spleen_chr17_46779986_A2_ENSG00000198933.9	6	0.00238841	0.0442645	0.956969	0.0190424	0.0217624	0.0378915	0.812841	6.43844e-09	0.994635	FALSE
Spleen_chr17_46779986_A2_ENSG00000213326.4	9	0.072535	0.0252216	0.0040286	0.0434413	0.0427389	0.10284	0.513314	4.40127e-08	0.109901	FALSE
Spleen_chr17_46779986_A2_ENSG00000228696.8	4	0.0373741	0.0219197	0.0881869	0.0345095	0.0342919	-0.153803	0.4262	1.02167e-18	0.578895	FALSE
Spleen_chr17_46779986_A2_ENSG00000228782.7	14	0.0189413	0.0263298	0.471904	0.0169229	0.0181557	0.0536504	0.533089	1.65149e-09	0.904637	FALSE
Spleen_chr17_46779986_A2_ENSG00000232300.1	5	-0.163686	0.0711498	0.021415	-0.0553352	-0.00728542	-0.345735	0.220665	6.29692e-06	0.309632	FALSE
Spleen_chr17_46779986_A2_ENSG00000238083.7	7	-0.0921184	0.02179	2.36236e-05	-0.108403	-0.104139	-0.160938	0.394425	3.17588e-43	0.0019397	TRUE
Spleen_chr17_46779986_A2_ENSG00000239291.1	8	0.0131332	0.0428065	0.758993	-0.00770679	-0.0111355	-0.0697385	0.353018	2.09729e-06	0.970355	FALSE
Spleen_chr17_46779986_A2_ENSG00000253347.1	14	0.00555886	0.0327542	0.865235	-0.00824881	-0.00535158	0.0305546	0.677578	1.06633e-08	0.984206	FALSE
Spleen_chr17_46779986_A2_ENSG00000259207.7	9	0.0359015	0.0480466	0.45493	0.0247449	0.0187449	-0.0122781	0.580703	3.40974e-12	0.898741	FALSE
Spleen_chr17_46779986_A2_ENSG00000260075.1	4	0.029148	0.0201855	0.148736	0.0272222	0.0287119	-0.0358917	0.421781	6.82247e-37	0.690479	FALSE
Spleen_chr17_46779986_A2_ENSG00000261575.2	1	-0.13498	0.0184972	2.93572e-13					9.60252e-18	1.19481e-10	TRUE
Spleen_chr17_46779986_A2_ENSG00000262500.1	1	-0.103199	0.014142	2.93572e-13					1.4981e-83	1.19481e-10	TRUE
Spleen_chr17_46779986_A2_ENSG00000262539.1	1	-0.0984741	0.0134946	2.93572e-13					7.21332e-72	1.19481e-10	TRUE
Spleen_chr17_46779986_A2_ENSG00000262879.5	8	-0.0086015	0.0238748	0.718642	-0.0235303	-0.0232939	-0.0872371	0.0903016	3.5054e-23	0.963635	FALSE
Spleen_chr17_46779986_A2_ENSG00000263142.5	7	-0.0435127	0.0428839	0.310267	-0.0574857	-0.0525464	0.0291564	0.538823	1.20186e-09	0.831087	FALSE
Spleen_chr17_46779986_A2_ENSG00000263293.2	3	0.0249716	0.0347304	0.472134	0.0303883	0.0387739	0.106961	0.639481	0.000184554	0.904687	FALSE
Spleen_chr17_46779986_A2_ENSG00000263766.5	3	0.0392552	0.0565355	0.487465	0.0352902	0.0287493	0.0602013	0.867843	7.31191e-06	0.90908	FALSE
Spleen_chr17_46782349_B2_ENSG00000004897.11	5	0.00160566	0.0465232	0.972468	-0.000963322	0.00822829	-0.0418747	0.49463	1.34749e-05	0.996581	FALSE
Spleen_chr17_46782349_B2_ENSG00000073861.2	7	0.0121506	0.0515506	0.813663	0.00439642	0.00258051	-0.0218921	0.53679	0.000830409	0.978398	FALSE
Spleen_chr17_46782349_B2_ENSG00000073969.18	10	0.0121358	0.0306217	0.691873	0.059224	0.0559423	0.113771	0.0408401	8.76566e-11	0.959284	FALSE
Spleen_chr17_46782349_B2_ENSG00000108379.9	10	-0.0917595	0.0228333	5.85271e-05	-0.0786936	-0.117094	-0.0368858	0.485672	3.35461e-16	0.00423519	TRUE
Spleen_chr17_46782349_B2_ENSG00000108424.9	11	-0.130937	0.0707625	0.0642605	-0.159781	-0.17533	-0.315401	0.0933879	0.000276633	0.51468	FALSE
Spleen_chr17_46782349_B2_ENSG00000108433.16	4	0.0640352	0.0818053	0.433759	0.123526	0.137475	-0.121575	0.71027	1.25965e-09	0.890201	FALSE
Spleen_chr17_46782349_B2_ENSG00000120071.13	1	0.132346	0.0360693	0.000243312					1.56951e-06	0.0137536	TRUE
Spleen_chr17_46782349_B2_ENSG00000141279.15	3	-0.0318047	0.0523899	0.5438	-0.0424851	-0.0421623	-0.118451	0.597745	1.88337e-06	0.924818	FALSE
Spleen_chr17_46782349_B2_ENSG00000158955.10	13	-0.0104336	0.02454	0.670713	0.0187799	0.0138054	0.0541651	0.10077	4.19529e-15	0.954728	FALSE
Spleen_chr17_46782349_B2_ENSG00000176681.14	3	-0.0664302	0.015339	1.48558e-05	-0.0664943	-0.0702269	-0.0942912	0.606025	6.23958e-48	0.00130443	TRUE
Spleen_chr17_46782349_B2_ENSG00000178852.15	4	0.00672526	0.0242826	0.781813	0.0116307	0.0164611	0.0428159	0.435102	4.4507e-15	0.974343	FALSE
Spleen_chr17_46782349_B2_ENSG00000185829.17	5	0.0011641	0.0121565	0.923712	-0.00040922	-0.00333009	-0.0238034	0.405924	7.07688e-21	0.991201	FALSE
Spleen_chr17_46782349_B2_ENSG00000198336.9	8	-0.00974351	0.0172466	0.572106	-0.00410495	-0.00309591	0.00709581	0.602844	1.30033e-14	0.93262	FALSE
Spleen_chr17_46782349_B2_ENSG00000198933.9	6	0.0145589	0.0300682	0.628247	-0.00654297	-0.00834195	0.106303	0.394659	6.35186e-09	0.945257	FALSE
Spleen_chr17_46782349_B2_ENSG00000213326.4	9	0.0218848	0.018468	0.236013	0.0132686	0.0150516	0.0466819	0.491983	3.78929e-08	0.782406	FALSE
Spleen_chr17_46782349_B2_ENSG00000228696.8	4	0.000155079	0.0124225	0.99004	7.11358e-05	0.00150472	-0.0206799	0.861518	7.00009e-19	0.998896	FALSE
Spleen_chr17_46782349_B2_ENSG00000228782.7	14	-0.00391604	0.0207212	0.850103	0.000950589	0.000482574	0.0257249	0.479808	1.4743e-09	0.98271	FALSE
Spleen_chr17_46782349_B2_ENSG00000232300.1	5	-0.0971912	0.0508902	0.0561563	0.00662323	0.0145655	-0.222058	0.243232	5.17245e-06	0.488709	FALSE
Spleen_chr17_46782349_B2_ENSG00000238083.7	7	-0.0585685	0.014944	8.88463e-05	-0.0678078	-0.0759546	-0.0813743	0.6901	1.88327e-43	0.00604022	TRUE
Spleen_chr17_46782349_B2_ENSG00000239291.1	8	-0.0249698	0.0303839	0.411186	-0.0191008	-0.0234023	-0.0509195	0.708567	2.00479e-06	0.881852	FALSE
Spleen_chr17_46782349_B2_ENSG00000253347.1	14	0.0263421	0.0201677	0.191502	0.0350292	0.0231556	0.0182119	0.828693	9.01042e-09	0.74052	FALSE
Spleen_chr17_46782349_B2_ENSG00000259207.7	9	0.0070818	0.0244184	0.771802	0.00264913	0.00574617	-0.0218518	0.476081	2.78891e-12	0.972804	FALSE
Spleen_chr17_46782349_B2_ENSG00000260075.1	4	0.000957752	0.0106753	0.928513	0.00112364	0.0019866	0.00623575	0.886991	3.96437e-37	0.991772	FALSE
Spleen_chr17_46782349_B2_ENSG00000261575.2	1	-0.0889755	0.0125274	1.22543e-12					7.02449e-18	3.66138e-10	TRUE
Spleen_chr17_46782349_B2_ENSG00000262500.1	1	-0.0680265	0.00957786	1.22543e-12					7.35932e-84	3.66138e-10	TRUE
Spleen_chr17_46782349_B2_ENSG00000262539.1	1	-0.064912	0.00913935	1.22543e-12					3.74047e-72	3.66138e-10	TRUE
Spleen_chr17_46782349_B2_ENSG00000262879.5	8	-0.0207943	0.0197341	0.29201	-0.0331391	-0.0338308	-0.0854767	0.115367	3.27773e-23	0.820627	FALSE
Spleen_chr17_46782349_B2_ENSG00000263142.5	7	-0.0441598	0.0307733	0.151287	-0.0454732	-0.0441232	0.00928794	0.570998	1.16478e-09	0.694195	FALSE
Spleen_chr17_46782349_B2_ENSG00000263293.2	3	0.0272276	0.0240063	0.256716	0.0294682	0.0429051	0.124959	0.471531	0.0001858	0.796718	FALSE
Spleen_chr17_46782349_B2_ENSG00000263766.5	3	0.00718617	0.0427146	0.866397	0.0164987	0.0149115	0.0474543	0.648945	6.92261e-06	0.984354	FALSE
Spleen_chr17_49863260_B2_ENSG00000005882.11	8	0.0293797	0.0158653	0.0640515	0.0153859	0.0183077	-0.0135327	0.125352	2.73643e-44	0.513922	FALSE
Spleen_chr17_49863260_B2_ENSG00000005884.17	11	0.0143913	0.0328943	0.661748	-0.0268579	-0.0199019	0.00238703	0.874368	2.96669e-10	0.952542	FALSE
Spleen_chr17_49863260_B2_ENSG00000006282.20	14	0.005893	0.0163259	0.718129	0.00656933	0.00275781	0.000305311	0.86102	1.19784e-15	0.963588	FALSE
Spleen_chr17_49863260_B2_ENSG00000006283.17	11	-0.00858981	0.0182118	0.637168	0.000826499	0.00337757	0.033561	0.234011	3.0016e-10	0.947148	FALSE
Spleen_chr17_49863260_B2_ENSG00000015532.9	9	-0.00507934	0.0354935	0.886206	-0.0153071	-0.0125095	-0.0165245	0.902166	3.35136e-13	0.986698	FALSE
Spleen_chr17_49863260_B2_ENSG00000049283.17	10	-0.00741488	0.0171626	0.665714	0.00158645	-0.000767566	-0.00364142	0.886181	5.90451e-09	0.953816	FALSE
Spleen_chr17_49863260_B2_ENSG00000064300.8	6	0.0104056	0.0266358	0.696047	0.0223949	0.0259401	-0.0356044	0.386717	5.80304e-11	0.960095	FALSE
Spleen_chr17_49863260_B2_ENSG00000108798.8	11	-0.0200035	0.0400064	0.61707	0.0068446	-0.000712804	-0.0104503	0.911093	1.72615e-07	0.942362	FALSE
Spleen_chr17_49863260_B2_ENSG00000108813.10	8	-0.0242657	0.0162474	0.135304	-0.0366602	-0.0333888	-0.0191027	0.828994	3.37329e-16	0.669765	FALSE
Spleen_chr17_49863260_B2_ENSG00000108819.10	8	-0.0287263	0.0550907	0.602063	-0.0835153	-0.054989	-0.0834585	0.663234	2.91095e-08	0.939244	FALSE
Spleen_chr17_49863260_B2_ENSG00000108821.13	15	-0.0178693	0.0317248	0.573259	-0.00247957	-0.00429055	0.0606746	0.0595805	8.54022e-19	0.932887	FALSE
Spleen_chr17_49863260_B2_ENSG00000108823.15	7	0.0385536	0.0224554	0.0859988	0.0367807	0.0387422	0.0738663	0.474119	1.42671e-13	0.572718	FALSE
Spleen_chr17_49863260_B2_ENSG00000108826.15	10	0.0116626	0.0306648	0.703704	0.028398	0.0190411	-0.0286137	0.666868	6.23022e-17	0.961522	FALSE
Spleen_chr17_49863260_B2_ENSG00000108829.9	10	-0.0301842	0.0683656	0.658843	-0.0786712	-0.100425	-0.109313	0.606863	1.17709e-09	0.951784	FALSE
Spleen_chr17_49863260_B2_ENSG00000108846.15	10	-0.0140646	0.0250492	0.57447	-0.0293299	-0.0217204	-0.0115089	0.941996	2.42154e-09	0.933236	FALSE
Spleen_chr17_49863260_B2_ENSG00000108848.15	6	-0.0170531	0.0658239	0.79558	0.03576	0.0212791	0.101125	0.221918	1.07116e-05	0.975674	FALSE
Spleen_chr17_49863260_B2_ENSG00000121067.17	12	0.0360264	0.0463931	0.437426	0.00916921	-0.0216854	0.063097	0.828348	8.84565e-10	0.892032	FALSE
Spleen_chr17_49863260_B2_ENSG00000121073.13	8	-0.0654783	0.0396975	0.0990593	-0.0869848	-0.0799724	-0.056505	0.937984	4.27685e-13	0.602539	FALSE
Spleen_chr17_49863260_B2_ENSG00000121104.7	11	-0.0452204	0.0322108	0.160351	-0.045606	-0.0396311	-0.0663116	0.558812	2.29017e-15	0.705527	FALSE
Spleen_chr17_49863260_B2_ENSG00000136444.9	5	0.0286438	0.0440636	0.515655	0.0346156	0.0384739	0.126778	0.419636	1.30589e-08	0.917186	FALSE
Spleen_chr17_49863260_B2_ENSG00000136449.13	10	-0.0132236	0.0179408	0.46108	-0.0126298	-0.0138114	-0.0023081	0.685832	6.57763e-13	0.900668	FALSE
Spleen_chr17_49863260_B2_ENSG00000136457.9	14	-0.00983315	0.0217579	0.651316	-0.0123233	-0.00955716	-0.013235	0.93284	3.47575e-18	0.949779	FALSE
Spleen_chr17_49863260_B2_ENSG00000136504.11	11	-0.00927428	0.0277442	0.73817	0.0278938	0.0274107	0.0660269	0.210149	8.79761e-16	0.966728	FALSE
Spleen_chr17_49863260_B2_ENSG00000154920.14	8	0.0161568	0.0467934	0.729884	0.0250587	0.0392455	0.022592	0.949075	5.11094e-09	0.965621	FALSE
Spleen_chr17_49863260_B2_ENSG00000154945.6	10	0.0353717	0.0503786	0.482605	0.0772048	0.062241	0.0342208	0.989901	6.37273e-07	0.907586	FALSE
Spleen_chr17_49863260_B2_ENSG00000159199.13	4	-0.333785	0.129598	0.0100083	-0.307704	-0.262924	-0.258219	0.776339	0.014883	0.1982	FALSE
Spleen_chr17_49863260_B2_ENSG00000159202.17	6	0.0156779	0.0524791	0.765133	-0.00244588	-0.0011928	0.0555217	0.649785	0.00221992	0.9714	FALSE
Spleen_chr17_49863260_B2_ENSG00000159210.9	2	-0.145192	0.137606	0.291366					0.00131813	0.820283	FALSE
Spleen_chr17_49863260_B2_ENSG00000167083.6	7	-0.0383964	0.0307079	0.211162	-0.0292438	-0.0335852	-0.10357	0.348276	7.34087e-08	0.76149	FALSE
Spleen_chr17_49863260_B2_ENSG00000167085.11	8	0.1794	0.075317	0.0172221	0.250389	0.25754	0.200981	0.882162	5.99194e-08	0.274539	FALSE
Spleen_chr17_49863260_B2_ENSG00000167100.14	11	-0.0123766	0.0309649	0.689379	0.0221138	0.0234848	0.0467645	0.393562	1.90784e-13	0.958572	FALSE
Spleen_chr17_49863260_B2_ENSG00000167105.7	8	-0.000249167	0.017429	0.988594	0.00831624	0.0188641	0.162933	0.243192	1.53019e-18	0.998604	FALSE
Spleen_chr17_49863260_B2_ENSG00000167107.12	6	-0.011951	0.0400044	0.765136	0.00342633	-0.00371454	-0.000370902	0.869432	2.03755e-08	0.9714	FALSE
Spleen_chr17_49863260_B2_ENSG00000173714.7	4	0.00424279	0.0326995	0.896764	-0.00202276	-0.00237255	-0.103712	0.220384	0.00708805	0.988052	FALSE
Spleen_chr17_49863260_B2_ENSG00000173868.11	13	0.0239358	0.0220315	0.277286	-0.0161232	-0.00524119	-0.0182504	0.244894	1.86092e-11	0.811889	FALSE
Spleen_chr17_49863260_B2_ENSG00000176358.15	12	-0.03703	0.0234824	0.114813	-0.0362632	-0.031162	-0.0755028	0.513422	5.10331e-15	0.635316	FALSE
Spleen_chr17_49863260_B2_ENSG00000177369.8	5	-0.0140891	0.0243921	0.563528	-0.00707177	-0.00594144	-0.0102563	0.960576	1.21428e-05	0.930166	FALSE
Spleen_chr17_49863260_B2_ENSG00000182575.7	14	0.00117755	0.0230353	0.959231	-0.02255	-0.00815883	0.00580165	0.927304	5.80286e-12	0.994821	FALSE
Spleen_chr17_49863260_B2_ENSG00000188662.6	7	-0.00494506	0.0389593	0.898997	-0.00470115	-0.0109122	0.35102	0.152534	2.03504e-10	0.988363	FALSE
Spleen_chr17_49863260_B2_ENSG00000198740.8	14	0.0169583	0.0215566	0.431466	0.0113735	0.0099524	0.0258317	0.76347	4.1605e-14	0.889372	FALSE
Spleen_chr17_49863260_B2_ENSG00000204584.1	12	-0.0155567	0.0213198	0.465583	-0.0220703	-0.0225659	-0.00190549	0.622258	7.09374e-69	0.902379	FALSE
Spleen_chr17_49863260_B2_ENSG00000229944.3	8	-0.000958557	0.0296434	0.974204	-0.0214266	-0.0238328	-0.0781909	0.075937	1.96648e-09	0.996719	FALSE
Spleen_chr17_49863260_B2_ENSG00000230532.1	8	0.00765665	0.0230212	0.739443	-0.00403153	-0.0117039	0.00887297	0.970758	6.25004e-06	0.966728	FALSE
Spleen_chr17_49863260_B2_ENSG00000246640.1	17	-0.0111134	0.023939	0.642475	-0.0203425	-0.0212319	-0.0491501	0.31312	5.39289e-17	0.948189	FALSE
Spleen_chr17_49863260_B2_ENSG00000248278.1	4	-0.0344889	0.0434965	0.427828	-0.00635949	-0.00621412	0.105483	0.457053	0.0297254	0.888293	FALSE
Spleen_chr17_49863260_B2_ENSG00000248714.6	5	-0.0150657	0.0242542	0.534496	0.00810274	0.00887575	-0.0984212	0.317794	5.48096e-08	0.922699	FALSE
Spleen_chr17_49863260_B2_ENSG00000249406.1	8	-0.0593941	0.0320995	0.0642684	-0.0146493	-0.00517605	-0.143981	0.192684	5.42239e-10	0.51468	FALSE
Spleen_chr17_49863260_B2_ENSG00000249451.1	11	0.0102066	0.0171574	0.551923	-0.00158702	0.0012356	0.0247772	0.568352	3.94469e-11	0.927229	FALSE
Spleen_chr17_49863260_B2_ENSG00000249906.1	13	-0.00836459	0.0201091	0.677439	-0.0150158	-0.017575	-0.0164067	0.809273	1.36674e-11	0.956116	FALSE
Spleen_chr17_49863260_B2_ENSG00000250286.1	10	-0.0315092	0.0197995	0.111516	-0.0326037	-0.0327449	-0.0666675	0.400507	2.06564e-11	0.628424	FALSE
Spleen_chr17_49863260_B2_ENSG00000250751.1	9	0.032261	0.0201465	0.109305	-0.00696904	0.000156263	0.0670155	0.385143	4.34725e-09	0.624075	FALSE
Spleen_chr17_49863260_B2_ENSG00000250948.1	13	-0.00714118	0.0307836	0.816554	-0.00148526	-0.00632029	0.0506394	0.306948	4.28608e-13	0.978593	FALSE
Spleen_chr17_49863260_B2_ENSG00000251179.1	8	-0.00868916	0.0200303	0.664432	0.00188905	0.00444414	-0.0502368	0.38622	5.48417e-10	0.953467	FALSE
Spleen_chr17_49863260_B2_ENSG00000253730.1	8	0.00131575	0.0150707	0.930429	0.00592994	0.00288138	0.0361156	0.204465	6.29817e-12	0.991822	FALSE
Spleen_chr17_49863260_B2_ENSG00000261959.1	7	-7.61953e-06	0.0159882	0.99962	-0.0159872	-0.0150921	-0.0439889	0.212683	3.20282e-11	0.999952	FALSE
Spleen_chr17_49863260_B2_ENSG00000262039.1	10	0.0135209	0.0327678	0.679879	0.0478207	0.0291482	-0.0132906	0.701131	3.26791e-06	0.956475	FALSE
Spleen_chr17_49863260_B2_ENSG00000270781.1	1	-0.0198205	0.0418434	0.635726					0.0185435	0.946825	FALSE
Spleen_chr17_49863260_B2_ENSG00000275897.1	7	-0.0019815	0.0244656	0.935449	-0.00443898	-0.0099309	-0.0941526	0.244147	8.22417e-09	0.992606	FALSE
Spleen_chr17_49863260_B2_ENSG00000276851.1	13	0.00983211	0.0160081	0.539087	0.00740828	-0.0053071	-0.0433952	0.101473	2.4009e-14	0.92373	FALSE
Spleen_chr17_49863260_B2_ENSG00000278963.1	9	-0.0433317	0.01824	0.0175182	-0.0586265	-0.0621914	-0.0439743	0.98241	1.39989e-08	0.277073	FALSE
Spleen_chr17_49863260_B2_ENSG00000279792.1	11	-0.0377806	0.0369239	0.306212	-0.028373	-0.0179189	-0.00283323	0.677935	4.62604e-11	0.828123	FALSE
Spleen_chr17_49863303_A2_ENSG00000005882.11	8	0.0399432	0.0221453	0.0712804	0.0395537	0.0417472	0.0385262	0.970258	3.23894e-44	0.535543	FALSE
Spleen_chr17_49863303_A2_ENSG00000005884.17	11	0.0326439	0.0436744	0.454799	0.0405985	0.0515703	0.160484	0.224892	3.34893e-10	0.898696	FALSE
Spleen_chr17_49863303_A2_ENSG00000006282.20	14	-0.0095539	0.0244484	0.695962	-0.00793328	-0.0105066	-0.0069007	0.954112	1.31975e-15	0.960095	FALSE
Spleen_chr17_49863303_A2_ENSG00000006283.17	11	-0.00306047	0.0281214	0.913337	0.0247878	0.0170281	0.0695554	0.167499	3.34054e-10	0.990306	FALSE
Spleen_chr17_49863303_A2_ENSG00000015532.9	9	0.0177288	0.047935	0.711494	0.0354557	0.0293317	0.126846	0.36139	3.74553e-13	0.962725	FALSE
Spleen_chr17_49863303_A2_ENSG00000049283.17	10	-0.0198855	0.0213262	0.351107	-0.0103686	-0.00889812	-0.0075547	0.695229	5.92042e-09	0.854784	FALSE
Spleen_chr17_49863303_A2_ENSG00000064300.8	6	0.00463195	0.0403135	0.908526	0.0289998	0.0547091	-0.0309984	0.674649	6.42515e-11	0.989596	FALSE
Spleen_chr17_49863303_A2_ENSG00000108798.8	11	-0.0216344	0.0575284	0.706868	-0.0155348	-0.0155246	-0.0606649	0.754051	1.8639e-07	0.961925	FALSE
Spleen_chr17_49863303_A2_ENSG00000108813.10	8	0.0041688	0.0266837	0.875851	-0.0196046	-0.0137296	0.00865893	0.909447	3.84165e-16	0.985574	FALSE
Spleen_chr17_49863303_A2_ENSG00000108819.10	8	0.0512865	0.0616922	0.405788	0.0821372	0.0768438	0.00698396	0.735436	2.84323e-08	0.879472	FALSE
Spleen_chr17_49863303_A2_ENSG00000108821.13	15	-0.0524543	0.0325877	0.107477	-0.0273307	-0.0244112	-0.0240768	0.540759	8.85209e-19	0.620383	FALSE
Spleen_chr17_49863303_A2_ENSG00000108823.15	7	0.0283365	0.0442485	0.521916	0.0615289	0.0981012	0.0782964	0.612404	1.6973e-13	0.919197	FALSE
Spleen_chr17_49863303_A2_ENSG00000108826.15	10	0.00631959	0.0376773	0.866796	0.00864839	0.01334	-0.115062	0.280645	6.24607e-17	0.984398	FALSE
Spleen_chr17_49863303_A2_ENSG00000108829.9	10	0.00894892	0.102487	0.930419	0.1665	0.136897	0.059453	0.831682	1.31653e-09	0.991822	FALSE
Spleen_chr17_49863303_A2_ENSG00000108846.15	10	-0.00837639	0.0402186	0.835017	0.00798862	0.0057259	0.103911	0.0513855	2.72858e-09	0.980671	FALSE
Spleen_chr17_49863303_A2_ENSG00000108848.15	6	0.0978889	0.0797999	0.219943	0.102056	0.1098	0.046516	0.708351	1.09166e-05	0.769762	FALSE
Spleen_chr17_49863303_A2_ENSG00000121067.17	12	0.0275728	0.0683818	0.686788	0.016083	0.0279775	0.017008	0.952102	1.02713e-09	0.95808	FALSE
Spleen_chr17_49863303_A2_ENSG00000121073.13	8	0.0148749	0.0485468	0.759298	0.0189653	0.00868597	-0.0115518	0.84106	3.67196e-13	0.970355	FALSE
Spleen_chr17_49863303_A2_ENSG00000121104.7	11	-0.0775019	0.0542435	0.153068	-0.0418691	-0.0386215	-0.00304708	0.243154	2.56721e-15	0.696598	FALSE
Spleen_chr17_49863303_A2_ENSG00000136444.9	5	0.0424205	0.072121	0.556409	0.0410122	0.152999	0.258337	0.246023	1.42423e-08	0.928272	FALSE
Spleen_chr17_49863303_A2_ENSG00000136449.13	10	-0.0400238	0.026351	0.128795	-0.0154336	-0.0265296	-0.0645477	0.521798	7.4859e-13	0.658716	FALSE
Spleen_chr17_49863303_A2_ENSG00000136457.9	14	0.000514344	0.0262296	0.984355	0.0119384	0.0107868	0.0274731	0.570168	3.70324e-18	0.997977	FALSE
Spleen_chr17_49863303_A2_ENSG00000136504.11	11	0.0154121	0.0458251	0.736626	0.0567417	0.061097	0.0624484	0.639405	1.11463e-15	0.966513	FALSE
Spleen_chr17_49863303_A2_ENSG00000154920.14	8	0.0284494	0.067387	0.672894	0.03837	0.106613	0.0500035	0.881396	5.61286e-09	0.955318	FALSE
Spleen_chr17_49863303_A2_ENSG00000154945.6	10	0.017313	0.0719307	0.809796	-0.0107792	-0.0101893	0.0922224	0.534347	6.3566e-07	0.97768	FALSE
Spleen_chr17_49863303_A2_ENSG00000159199.13	4	-0.0109278	0.189254	0.953955	0.0447022	0.0783153	0.0810646	0.812748	0.0144655	0.994358	FALSE
Spleen_chr17_49863303_A2_ENSG00000159202.17	6	0.0195346	0.0785891	0.803696	0.00151791	-0.00917912	0.0129088	0.957666	0.00220195	0.976773	FALSE
Spleen_chr17_49863303_A2_ENSG00000159210.9	2	0.195633	0.237797	0.410686					0.00139911	0.881621	FALSE
Spleen_chr17_49863303_A2_ENSG00000167083.6	7	-0.0481047	0.0497169	0.333258	-0.0802338	-0.0821476	-0.0391786	0.937903	8.15726e-08	0.845289	FALSE
Spleen_chr17_49863303_A2_ENSG00000167085.11	8	0.198188	0.102876	0.0540462	0.159489	0.175864	0.339436	0.461104	7.30929e-08	0.480849	FALSE
Spleen_chr17_49863303_A2_ENSG00000167100.14	11	-0.0183989	0.0342763	0.591419	0.00496834	0.0128055	0.0969458	0.110273	2.50971e-13	0.937203	FALSE
Spleen_chr17_49863303_A2_ENSG00000167105.7	8	-0.0058017	0.0270405	0.830114	-0.00281244	0.0154261	0.207992	0.338824	1.61116e-18	0.980352	FALSE
Spleen_chr17_49863303_A2_ENSG00000167107.12	6	-0.00699274	0.0666088	0.91639	0.0484153	0.0560621	-0.0120945	0.969227	2.33324e-08	0.99067	FALSE
Spleen_chr17_49863303_A2_ENSG00000173714.7	4	-0.00252295	0.0467841	0.956993	-0.00206161	0.000800275	-0.0902454	0.455481	0.00699944	0.994635	FALSE
Spleen_chr17_49863303_A2_ENSG00000173868.11	13	0.0274396	0.0320814	0.392378	0.0197378	0.0207594	-0.0244481	0.357231	1.97782e-11	0.874772	FALSE
Spleen_chr17_49863303_A2_ENSG00000176358.15	13	-0.0170513	0.0294606	0.562735	-0.0320476	-0.0191489	-0.0818146	0.29283	5.31404e-15	0.930016	FALSE
Spleen_chr17_49863303_A2_ENSG00000177369.8	5	0.00493825	0.0431492	0.908884	0.0134726	0.0218874	0.00797071	0.984257	1.34293e-05	0.989679	FALSE
Spleen_chr17_49863303_A2_ENSG00000182575.7	14	0.025586	0.0311107	0.410838	-0.00249135	-0.0076843	0.0295525	0.949992	6.34189e-12	0.881755	FALSE
Spleen_chr17_49863303_A2_ENSG00000188662.6	7	-0.00914833	0.0467044	0.844706	-0.0186347	-0.0440671	0.438097	0.109789	2.09155e-10	0.981836	FALSE
Spleen_chr17_49863303_A2_ENSG00000198740.8	14	0.0319677	0.0314004	0.308646	0.0200172	0.0219451	0.080924	0.25011	4.72888e-14	0.830253	FALSE
Spleen_chr17_49863303_A2_ENSG00000204584.1	12	-0.0197841	0.0251614	0.431699	-0.0198671	-0.0234693	-0.00432779	0.634941	8.00752e-69	0.889489	FALSE
Spleen_chr17_49863303_A2_ENSG00000229944.3	8	0.0171614	0.0321691	0.593706	-0.0143764	-0.0122177	-0.061929	0.098158	2.00499e-09	0.937306	FALSE
Spleen_chr17_49863303_A2_ENSG00000230532.1	8	0.02378	0.0361926	0.511154	-0.0220196	-0.0145616	0.0324097	0.874809	6.7038e-06	0.915807	FALSE
Spleen_chr17_49863303_A2_ENSG00000246640.1	11	-0.00426363	0.0218208	0.845085	-0.0235748	-0.0155314	0.0215054	0.450227	3.08731e-14	0.981902	FALSE
Spleen_chr17_49863303_A2_ENSG00000248278.1	4	-0.0881726	0.0584547	0.131454	-0.0915646	-0.0902738	-0.0324415	0.807748	0.0298661	0.663127	FALSE
Spleen_chr17_49863303_A2_ENSG00000248714.6	5	0.00291857	0.0439684	0.947076	0.0162407	0.0646885	-0.239426	0.10163	6.04579e-08	0.993718	FALSE
Spleen_chr17_49863303_A2_ENSG00000249406.1	9	-0.0422951	0.0333383	0.20456	-0.0546124	-0.0355655	-0.088637	0.405039	5.31002e-10	0.754425	FALSE
Spleen_chr17_49863303_A2_ENSG00000249451.1	11	-0.011578	0.0258417	0.654128	-0.0237518	-0.0253	0.0161619	0.496863	4.15057e-11	0.95039	FALSE
Spleen_chr17_49863303_A2_ENSG00000249906.1	13	-0.00587459	0.0297828	0.843633	-0.00930447	-0.0306012	-0.0753198	0.169019	1.52286e-11	0.98175	FALSE
Spleen_chr17_49863303_A2_ENSG00000250286.1	10	-4.30695e-05	0.0269449	0.998725	0.0231101	0.0257367	-0.0127587	0.821482	1.9428e-11	0.999847	FALSE
Spleen_chr17_49863303_A2_ENSG00000250751.1	9	0.0281813	0.0280966	0.315854	0.0191128	0.0152604	0.0709635	0.438358	4.28264e-09	0.834868	FALSE
Spleen_chr17_49863303_A2_ENSG00000250948.1	13	0.00199262	0.0365615	0.956537	-0.00824776	-0.00926401	0.0546908	0.43944	4.31716e-13	0.994614	FALSE
Spleen_chr17_49863303_A2_ENSG00000251179.1	8	0.0111793	0.0288112	0.698001	0.0220113	0.0141477	0.00117582	0.886541	5.32464e-10	0.960475	FALSE
Spleen_chr17_49863303_A2_ENSG00000253730.1	8	-0.000666052	0.0245327	0.97834	0.00673233	0.0118473	-0.0501871	0.136993	1.19537e-11	0.997172	FALSE
Spleen_chr17_49863303_A2_ENSG00000261959.1	7	-0.0113434	0.028555	0.691185	-0.00953049	0.000365117	-0.0292679	0.774688	3.75739e-11	0.95918	FALSE
Spleen_chr17_49863303_A2_ENSG00000262039.1	10	0.043487	0.0404596	0.282453	0.00720835	0.0246978	0.0902137	0.568871	3.32794e-06	0.815328	FALSE
Spleen_chr17_49863303_A2_ENSG00000270781.1	1	-0.100516	0.0616329	0.102916					0.0196596	0.611113	FALSE
Spleen_chr17_49863303_A2_ENSG00000275897.1	7	-0.0385503	0.02747	0.16051	-0.0573877	-0.0559461	-0.13479	0.254499	8.53439e-09	0.705671	FALSE
Spleen_chr17_49863303_A2_ENSG00000276851.1	13	-0.00445889	0.0228435	0.845242	0.0393217	0.0471598	-0.0620032	0.208999	2.85742e-14	0.981933	FALSE
Spleen_chr17_49863303_A2_ENSG00000278963.1	9	-0.036112	0.0267355	0.176787	-0.0446591	-0.0495948	-0.0213634	0.73789	1.4811e-08	0.726004	FALSE
Spleen_chr17_49863303_A2_ENSG00000279792.1	11	-0.030524	0.0467405	0.513722	0.00412362	-0.00547382	-0.0737071	0.698561	4.84972e-11	0.916574	FALSE
Spleen_chr19_10352442_A2_ENSG00000065989.15	12	-0.0189852	0.087084	0.827421	0.000331285	0.0319304	0.0454475	0.587013	4.48288e-18	0.97999	FALSE
Spleen_chr19_10352442_A2_ENSG00000076662.9	9	0.147401	0.104809	0.159611	0.0525154	0.120773	0.18525	0.827399	1.69631e-11	0.704796	FALSE
Spleen_chr19_10352442_A2_ENSG00000079805.16	10	0.00561303	0.0736547	0.939254	-0.00763508	-0.00894758	-0.0524254	0.736081	5.48341e-08	0.993094	FALSE
Spleen_chr19_10352442_A2_ENSG00000079999.13	6	-0.0255235	0.0805713	0.751409	0.0933037	0.098421	0.0747516	0.648962	1.66222e-10	0.968582	FALSE
Spleen_chr19_10352442_A2_ENSG00000080573.6	10	-0.0059786	0.0329868	0.856178	-0.0244286	-0.0197743	0.0937341	0.360259	1.9424e-14	0.983144	FALSE
Spleen_chr19_10352442_A2_ENSG00000090339.8	11	0.0656197	0.0559854	0.241162	0.130963	0.112312	0.120315	0.574031	1.88098e-13	0.786284	FALSE
Spleen_chr19_10352442_A2_ENSG00000099203.6	11	-0.0815328	0.074837	0.275946	-0.119772	-0.157686	-0.158753	0.558556	4.09439e-10	0.810689	FALSE
Spleen_chr19_10352442_A2_ENSG00000105088.8	8	0.049277	0.0452927	0.276609	0.0380701	0.0366711	-0.0559905	0.319293	2.06217e-09	0.811403	FALSE
Spleen_chr19_10352442_A2_ENSG00000105364.13	6	0.0837818	0.0855623	0.327486	0.154481	0.173455	0.292336	0.506652	1.23143e-13	0.841977	FALSE
Spleen_chr19_10352442_A2_ENSG00000105376.4	6	-0.0686014	0.0694448	0.323224	-0.118869	-0.12004	-0.130059	0.604282	3.01039e-15	0.839383	FALSE
Spleen_chr19_10352442_A2_ENSG00000105397.13	6	0.170315	0.171397	0.320376	0.0946855	0.12155	-0.120982	0.517203	2.07108e-15	0.837828	FALSE
Spleen_chr19_10352442_A2_ENSG00000105401.8	12	0.111198	0.0879021	0.205862	0.00811792	-0.00996375	-0.091077	0.0486102	1.68909e-12	0.755513	FALSE
Spleen_chr19_10352442_A2_ENSG00000127445.13	5	0.00338953	0.0946969	0.971447	-0.135831	-0.140646	0.191175	0.346636	3.0334e-07	0.996419	FALSE
Spleen_chr19_10352442_A2_ENSG00000127452.8	12	-0.0341427	0.0474914	0.472188	-0.0239806	-0.0430099	0.159489	0.0404557	1.66393e-12	0.904687	FALSE
Spleen_chr19_10352442_A2_ENSG00000127616.17	13	0.0852422	0.0910268	0.349041	0.0378329	0.0347305	-0.143887	0.249497	1.00537e-08	0.853819	FALSE
Spleen_chr19_10352442_A2_ENSG00000129347.19	7	-0.043972	0.0347884	0.206236	-0.0465323	-0.0528031	0.0111032	0.548369	9.93052e-30	0.75596	FALSE
Spleen_chr19_10352442_A2_ENSG00000129351.17	11	-0.204372	0.108675	0.0600288	-0.204	-0.201755	-0.0834032	0.494955	3.95354e-08	0.501417	FALSE
Spleen_chr19_10352442_A2_ENSG00000129353.14	15	0.00453199	0.0817188	0.955773	0.00673319	-0.00305681	-0.103966	0.530057	3.75163e-21	0.994542	FALSE
Spleen_chr19_10352442_A2_ENSG00000129354.11	9	-0.0780935	0.0423072	0.0649115	-0.0378123	-0.0414274	-0.077237	0.994164	2.66894e-21	0.516518	FALSE
Spleen_chr19_10352442_A2_ENSG00000129355.6	6	0.028057	0.12568	0.823348	-0.0433305	-0.0366189	-0.470985	0.0735473	1.28176e-07	0.979526	FALSE
Spleen_chr19_10352442_A2_ENSG00000130158.13	7	-0.17577	0.220125	0.424578	0.309221	0.342824	0.0669844	0.562625	0.000678013	0.886983	FALSE
Spleen_chr19_10352442_A2_ENSG00000130164.13	8	-0.0257095	0.0518391	0.619931	0.00766097	0.0146962	0.0553162	0.421171	1.95392e-06	0.943073	FALSE
Spleen_chr19_10352442_A2_ENSG00000130167.13	9	0.0630846	0.0455967	0.166501	0.0650677	0.0349073	0.0670944	0.967616	5.74415e-06	0.713085	FALSE
Spleen_chr19_10352442_A2_ENSG00000130173.13	1	0.256923	0.0631489	4.73104e-05					0.0432002	0.00351818	TRUE
Spleen_chr19_10352442_A2_ENSG00000130733.10	9	-0.159138	0.185486	0.390919	-0.0375683	-0.0306069	0.372417	0.0723836	5.72972e-08	0.874384	FALSE
Spleen_chr19_10352442_A2_ENSG00000130734.9	10	-0.0983741	0.136161	0.469998	3.4235e-05	-0.0101539	0.128259	0.394422	4.56618e-14	0.904023	FALSE
Spleen_chr19_10352442_A2_ENSG00000130810.19	5	-0.235641	0.209296	0.260218	0.0617787	0.112062	-0.507385	0.628015	1.01347e-08	0.799615	FALSE
Spleen_chr19_10352442_A2_ENSG00000130811.11	9	-0.126567	0.0790443	0.109328	-0.0931095	-0.0655373	0.1589	0.1845	6.76991e-10	0.624126	FALSE
Spleen_chr19_10352442_A2_ENSG00000130812.10	15	-0.0106833	0.103941	0.918135	0.0764129	0.0700841	0.190764	0.110515	4.27013e-14	0.99072	FALSE
Spleen_chr19_10352442_A2_ENSG00000130813.17	12	0.0104554	0.0524054	0.841864	0.0132582	0.011834	0.0750503	0.546913	2.16208e-13	0.981593	FALSE
Spleen_chr19_10352442_A2_ENSG00000130816.14	16	-0.231825	0.0814722	0.00443492	-0.15319	-0.180783	-0.188236	0.732388	5.11289e-11	0.117744	FALSE
Spleen_chr19_10352442_A2_ENSG00000130818.11	12	0.0356629	0.0362629	0.325384	0.0551532	0.0608896	0.0872607	0.3026	1.12035e-08	0.840544	FALSE
Spleen_chr19_10352442_A2_ENSG00000142444.6	8	-0.037409	0.0927149	0.686592	0.00979711	0.0165289	0.0330213	0.623102	1.46017e-10	0.95808	FALSE
Spleen_chr19_10352442_A2_ENSG00000142453.11	7	0.0172707	0.250617	0.945059	0.0195986	0.0212428	0.180478	0.691214	1.26663e-06	0.993497	FALSE
Spleen_chr19_10352442_A2_ENSG00000161847.13	13	0.153106	0.113773	0.178395	-0.0534791	-0.077308	0.28839	0.59946	2.45309e-14	0.727923	FALSE
Spleen_chr19_10352442_A2_ENSG00000161888.11	11	0.172748	0.0931913	0.0637839	-0.0254614	0.0204048	0.27843	0.516248	9.23443e-07	0.513139	FALSE
Spleen_chr19_10352442_A2_ENSG00000171466.9	12	0.0794142	0.0474693	0.0943349	0.0189116	0.0065952	-0.0451844	0.19469	2.79904e-11	0.593168	FALSE
Spleen_chr19_10352442_A2_ENSG00000171469.10	10	-0.0207861	0.0208264	0.318247	-0.00126625	0.00120009	0.0651672	0.118934	1.16912e-18	0.836309	FALSE
Spleen_chr19_10352442_A2_ENSG00000174652.17	4	-0.00816402	0.0347336	0.814172	-0.00805491	-0.0135341	0.058657	0.691874	7.63207e-09	0.978411	FALSE
Spleen_chr19_10352442_A2_ENSG00000180739.13	8	0.0508487	0.0660691	0.44152	-0.00415454	-0.0286557	0.10379	0.576291	1.48519e-09	0.893821	FALSE
Spleen_chr19_10352442_A2_ENSG00000196605.7	12	0.0862054	0.0413733	0.0371964	0.0440444	0.0146543	0.0746909	0.924867	2.58259e-08	0.410141	FALSE
Spleen_chr19_10352442_A2_ENSG00000197256.10	8	-0.0602896	0.148104	0.683952	0.139386	0.151087	0.246894	0.490967	4.04941e-06	0.957576	FALSE
Spleen_chr19_10352442_A2_ENSG00000197961.11	5	-0.0553431	0.0707619	0.434153	-0.0611527	-0.0679642	-0.283438	0.296235	7.73551e-06	0.890463	FALSE
Spleen_chr19_10352442_A2_ENSG00000198258.10	7	-0.110729	0.113702	0.330128	0.0255849	0.0786465	0.08256	0.630063	7.04546e-09	0.843503	FALSE
Spleen_chr19_10352442_A2_ENSG00000213339.8	7	-0.140959	0.0847001	0.09607	-0.10072	-0.118007	-0.138944	0.996342	6.40902e-07	0.597206	FALSE
Spleen_chr19_10352442_A2_ENSG00000214212.8	12	-0.409226	0.173006	0.0180117	0.0395646	0.116088	-0.51493	0.835449	3.97465e-07	0.280852	FALSE
Spleen_chr19_10352442_A2_ENSG00000220201.7	8	-0.0109655	0.0971753	0.910156	0.00614285	-0.0213265	0.0782475	0.60424	9.09263e-09	0.989856	FALSE
Spleen_chr19_10352442_A2_ENSG00000224689.9	9	0.0635374	0.075377	0.399268	-0.0809184	-0.0693728	0.2594	0.281838	3.46422e-10	0.877187	FALSE
Spleen_chr19_10352442_A2_ENSG00000239830.1	8	0.00314014	0.0300017	0.916641	-0.00177714	0.0470643	-0.05553	0.42232	1.68024e-07	0.990681	FALSE
Spleen_chr19_10352442_A2_ENSG00000244165.1	13	-0.0389749	0.0579456	0.501194	0.0497544	0.0479268	-0.196548	0.0671603	5.09281e-13	0.912934	FALSE
Spleen_chr19_10352442_A2_ENSG00000267082.1	7	-0.111669	0.0697529	0.109394	-0.12717	-0.140949	-0.135646	0.874093	0.000209482	0.62437	FALSE
Spleen_chr19_10352442_A2_ENSG00000267100.1	13	-0.0751128	0.0635264	0.237052	0.0125686	0.004096	-0.0680245	0.953443	1.72169e-18	0.783373	FALSE
Spleen_chr19_10352442_A2_ENSG00000267106.5	6	0.0550786	0.0488287	0.259321	0.103721	0.0992849	0.00220265	0.686557	5.23578e-06	0.799049	FALSE
Spleen_chr19_10352442_A2_ENSG00000267119.1	7	0.0206892	0.0672041	0.758191	-0.0102036	-0.0167725	-0.218148	0.0211396	1.00255e-09	0.970225	FALSE
Spleen_chr19_10352442_A2_ENSG00000267197.1	5	0.0609086	0.0280199	0.0297226	0.0529991	0.0535037	0.0953096	0.828382	4.28732e-09	0.367549	FALSE
Spleen_chr19_10352442_A2_ENSG00000267289.1	6	-0.0188707	0.023796	0.427767	-0.0157249	-0.0185128	-0.105901	0.161417	8.27934e-13	0.888278	FALSE
Spleen_chr19_10352442_A2_ENSG00000267370.1	8	-0.0307924	0.0380012	0.417767	-0.0517043	-0.0526965	-0.049808	0.846927	1.72683e-10	0.884219	FALSE
Spleen_chr19_10352442_A2_ENSG00000267387.1	8	-0.00940943	0.0290309	0.745849	-0.0290152	-0.0346717	-0.0377647	0.630807	2.69777e-11	0.967643	FALSE
Spleen_chr19_10352442_A2_ENSG00000267534.2	14	0.0234471	0.0603981	0.697861	0.0447127	0.0409237	0.167441	0.190517	1.93072e-14	0.960376	FALSE
Spleen_chr19_10352442_A2_ENSG00000267607.1	16	0.0300961	0.0290108	0.299545	0.0498766	0.0485214	0.0805708	0.260559	6.61698e-17	0.824391	FALSE
Spleen_chr19_10352442_A2_ENSG00000267612.1	7	0.017143	0.0448631	0.702374	0.0126479	0.00924582	0.0298717	0.871339	2.98065e-08	0.961426	FALSE
Spleen_chr19_10352442_A2_ENSG00000267673.6	8	-0.331122	0.0903915	0.000249083	-0.197951	-0.217141	-0.201233	0.469539	1.41513e-13	0.0139958	TRUE
Spleen_chr19_10352442_A2_ENSG00000267741.1	7	-0.0213965	0.0270514	0.428968	-0.0304711	-0.0680555	-0.122486	0.175065	3.65591e-12	0.888783	FALSE
Spleen_chr19_10352442_A2_ENSG00000273733.1	1	0.126681	0.0546845	0.0205266					0.00987368	0.302794	FALSE
Spleen_chr19_10352442_A2_ENSG00000274425.1	15	0.0278394	0.0704203	0.692598	0.0572685	0.0447027	0.0848599	0.804999	1.623e-15	0.959397	FALSE
Spleen_chr19_10352442_A2_ENSG00000277587.1	8	-0.0100374	0.0362247	0.781714	-0.0388176	-0.0518289	0.0129709	0.641829	1.30571e-12	0.974343	FALSE
Spleen_chr19_10352442_A2_ENSG00000278611.1	4	0.0128327	0.0405111	0.751418	0.00815343	0.0140585	0.0803325	0.709532	1.43801e-06	0.968582	FALSE
Spleen_chr19_10352442_A2_ENSG00000279807.1	10	-0.0345457	0.0550135	0.530037	0.00207934	-0.0222836	-0.066103	0.770359	2.30727e-06	0.921638	FALSE
Spleen_chr19_10352442_A2_ENSG00000283108.1	4	0.0265496	0.0755592	0.725307	-0.0236967	-0.0294363	-0.106105	0.401558	0.030379	0.964713	FALSE
Spleen_chr19_10352442_B2_ENSG00000065989.15	12	-0.0156777	0.0482668	0.745322	0.0184888	0.0229345	-0.0219405	0.924788	2.87729e-18	0.9675	FALSE
Spleen_chr19_10352442_B2_ENSG00000076662.9	9	0.0889088	0.0826953	0.282313	0.122712	0.155166	0.0977994	0.948049	1.46943e-11	0.815294	FALSE
Spleen_chr19_10352442_B2_ENSG00000079805.16	10	0.00538639	0.0439828	0.90253	0.0176129	0.0210714	-0.0554081	0.530479	4.96713e-08	0.988813	FALSE
Spleen_chr19_10352442_B2_ENSG00000079999.13	6	-0.0124156	0.0577762	0.829852	0.0339759	0.0409417	0.102664	0.387218	1.50605e-10	0.980309	FALSE
Spleen_chr19_10352442_B2_ENSG00000080573.6	10	0.00836969	0.0276873	0.762429	0.00557291	0.0053074	0.0440536	0.682225	1.8199e-14	0.970939	FALSE
Spleen_chr19_10352442_B2_ENSG00000090339.8	11	0.0302577	0.0376737	0.421887	0.056072	0.0789245	0.0675511	0.571452	1.52684e-13	0.885804	FALSE
Spleen_chr19_10352442_B2_ENSG00000099203.6	11	-0.0880622	0.0514528	0.0869862	-0.0764064	-0.0741565	-0.0439444	0.631552	3.4977e-10	0.575501	FALSE
Spleen_chr19_10352442_B2_ENSG00000105088.8	8	0.0238657	0.0273894	0.383564	0.018182	0.0103299	-0.0531701	0.218672	1.78633e-09	0.870709	FALSE
Spleen_chr19_10352442_B2_ENSG00000105364.13	6	0.0486227	0.0578592	0.400705	0.0915817	0.0953275	0.150833	0.625855	1.07186e-13	0.877488	FALSE
Spleen_chr19_10352442_B2_ENSG00000105376.4	6	-0.0460695	0.0407977	0.258806	-0.0605052	-0.0559532	-0.0968938	0.469453	2.35421e-15	0.798928	FALSE
Spleen_chr19_10352442_B2_ENSG00000105397.13	6	0.0882436	0.0852623	0.300684	0.112853	0.135222	-0.0813252	0.438493	1.38861e-15	0.824897	FALSE
Spleen_chr19_10352442_B2_ENSG00000105401.8	12	0.118162	0.0462585	0.0106378	0.0737295	0.0656439	0.0515386	0.279204	1.30048e-12	0.205716	FALSE
Spleen_chr19_10352442_B2_ENSG00000127445.13	5	-0.0366417	0.0778491	0.637872	-0.0371188	-0.0893975	0.184064	0.145309	2.97835e-07	0.947303	FALSE
Spleen_chr19_10352442_B2_ENSG00000127452.8	12	-0.0282296	0.0245333	0.24987	-0.0286443	-0.029086	0.0258133	0.313915	1.32335e-12	0.793414	FALSE
Spleen_chr19_10352442_B2_ENSG00000127616.17	13	0.0349322	0.0633995	0.581643	0.0131576	0.00956892	-0.0182156	0.718788	8.20511e-09	0.935153	FALSE
Spleen_chr19_10352442_B2_ENSG00000129347.19	7	-0.0337183	0.0283111	0.233657	-0.0262413	-0.0269651	0.0794757	0.0841302	8.90169e-30	0.780224	FALSE
Spleen_chr19_10352442_B2_ENSG00000129351.17	11	-0.0957444	0.0553805	0.0838363	-0.057276	-0.0500924	-0.0623388	0.721503	3.12396e-08	0.567528	FALSE
Spleen_chr19_10352442_B2_ENSG00000129353.14	15	0.0383638	0.0486324	0.430198	0.0118194	0.018208	-0.0674352	0.325907	2.93922e-21	0.888948	FALSE
Spleen_chr19_10352442_B2_ENSG00000129354.11	9	-0.015751	0.0250278	0.529125	-0.00192064	-0.00600943	0.0125522	0.702721	1.82313e-21	0.921331	FALSE
Spleen_chr19_10352442_B2_ENSG00000129355.6	6	-0.0347151	0.0606993	0.567376	-0.0568665	-0.0616844	-0.315868	0.0467402	1.05526e-07	0.931303	FALSE
Spleen_chr19_10352442_B2_ENSG00000130158.13	7	-0.0333435	0.151606	0.825922	-0.0262834	0.0483654	0.22791	0.38182	0.0006268	0.979853	FALSE
Spleen_chr19_10352442_B2_ENSG00000130164.13	8	0.0261161	0.0325094	0.421778	0.0389504	0.0350644	0.107846	0.151283	1.76188e-06	0.885699	FALSE
Spleen_chr19_10352442_B2_ENSG00000130167.13	9	0.0383652	0.0393495	0.329566	0.0542631	0.0551503	0.19396	0.0412839	5.54475e-06	0.843173	FALSE
Spleen_chr19_10352442_B2_ENSG00000130173.13	1	0.174028	0.0429646	5.11118e-05					0.0412958	0.00376554	TRUE
Spleen_chr19_10352442_B2_ENSG00000130733.10	9	-0.0558957	0.11896	0.638447	-0.00411012	0.0064888	0.282589	0.0888881	4.57077e-08	0.947352	FALSE
Spleen_chr19_10352442_B2_ENSG00000130734.9	10	-0.0417913	0.0857458	0.625985	-0.00442359	-0.00130137	0.148046	0.248057	2.74612e-14	0.944503	FALSE
Spleen_chr19_10352442_B2_ENSG00000130810.19	5	-0.0780466	0.126943	0.538675	0.0848929	0.133891	-0.320151	0.479702	7.59228e-09	0.923573	FALSE
Spleen_chr19_10352442_B2_ENSG00000130811.11	9	-0.0988902	0.0525448	0.0598337	-0.088612	-0.115042	0.140941	0.121379	6.25221e-10	0.500814	FALSE
Spleen_chr19_10352442_B2_ENSG00000130812.10	15	-0.0130969	0.0632285	0.835904	0.0349005	0.019809	0.0830152	0.22951	2.48614e-14	0.980782	FALSE
Spleen_chr19_10352442_B2_ENSG00000130813.17	12	0.00482521	0.0341106	0.887508	-0.00793679	-0.0429505	0.0605491	0.440939	2.16555e-13	0.98696	FALSE
Spleen_chr19_10352442_B2_ENSG00000130816.14	16	-0.157585	0.0492245	0.00136783	-0.126098	-0.0952101	-0.0548604	0.184982	3.97253e-11	0.0518141	FALSE
Spleen_chr19_10352442_B2_ENSG00000130818.11	12	0.0242333	0.0244445	0.32151	0.0163948	0.0184267	0.0371549	0.699249	1.01597e-08	0.838243	FALSE
Spleen_chr19_10352442_B2_ENSG00000142444.6	8	-0.0563085	0.0620856	0.364434	-0.0520381	-0.0478699	-0.0314245	0.796563	1.17841e-10	0.861403	FALSE
Spleen_chr19_10352442_B2_ENSG00000142453.11	7	0.0330965	0.161855	0.837977	0.0236722	0.0402051	0.142102	0.685485	9.34781e-07	0.98083	FALSE
Spleen_chr19_10352442_B2_ENSG00000161847.13	13	0.0309741	0.0617596	0.616001	-0.0621484	-0.0491219	0.136772	0.405042	1.75255e-14	0.94226	FALSE
Spleen_chr19_10352442_B2_ENSG00000161888.11	11	0.0705357	0.0518153	0.173422	0.0484587	0.0360314	0.181943	0.168146	8.10032e-07	0.722129	FALSE
Spleen_chr19_10352442_B2_ENSG00000171466.9	12	0.0399383	0.0326172	0.220779	-0.00337106	-0.0153123	-0.0580167	0.133708	2.38728e-11	0.770791	FALSE
Spleen_chr19_10352442_B2_ENSG00000171469.10	10	-0.0331331	0.0139865	0.0178398	-0.0162497	-0.0161704	0.0127744	0.197202	1.13332e-18	0.279984	FALSE
Spleen_chr19_10352442_B2_ENSG00000174652.17	4	-0.0162251	0.0234997	0.489917	-0.0281431	-0.0310992	-0.00394869	0.911848	7.24323e-09	0.909743	FALSE
Spleen_chr19_10352442_B2_ENSG00000180739.13	8	-0.00984192	0.0482221	0.838279	-0.0271703	-0.0316612	0.00659344	0.814162	1.34854e-09	0.980861	FALSE
Spleen_chr19_10352442_B2_ENSG00000196605.7	12	0.0430226	0.0321722	0.181137	0.0439469	0.0289138	0.0455803	0.979503	2.43219e-08	0.730633	FALSE
Spleen_chr19_10352442_B2_ENSG00000197256.10	8	0.00403484	0.100899	0.968102	0.075368	0.0714611	0.132092	0.649307	3.75676e-06	0.995946	FALSE
Spleen_chr19_10352442_B2_ENSG00000197961.11	5	-0.102253	0.0432263	0.0180042	-0.109869	-0.108611	-0.185436	0.53126	7.68023e-06	0.280852	FALSE
Spleen_chr19_10352442_B2_ENSG00000198258.10	7	-0.0509111	0.055129	0.355752	0.0175608	0.00198253	-0.054667	0.98382	5.96405e-09	0.856954	FALSE
Spleen_chr19_10352442_B2_ENSG00000213339.8	7	-0.0483763	0.0563997	0.391037	-0.0208614	-0.0155952	-0.150041	0.701364	6.01094e-07	0.874443	FALSE
Spleen_chr19_10352442_B2_ENSG00000214212.8	12	-0.1981	0.127744	0.120958	-0.0265458	-0.00218277	-0.442139	0.496799	3.1933e-07	0.645747	FALSE
Spleen_chr19_10352442_B2_ENSG00000220201.7	8	0.0199705	0.103761	0.847378	-0.0591811	-0.0677111	0.237268	0.174066	9.41417e-09	0.982166	FALSE
Spleen_chr19_10352442_B2_ENSG00000224689.9	8	-0.0378822	0.0372993	0.309807	-0.0362776	-0.0421533	-0.0394208	0.990706	3.18635e-10	0.83089	FALSE
Spleen_chr19_10352442_B2_ENSG00000239830.1	8	0.00437558	0.0174464	0.801967	0.000186104	0.00525497	-0.0169526	0.602172	1.4122e-07	0.976611	FALSE
Spleen_chr19_10352442_B2_ENSG00000244165.1	13	-0.00919708	0.0309053	0.766017	0.00299981	-0.02056	-0.118053	0.0222117	3.89443e-13	0.971618	FALSE
Spleen_chr19_10352442_B2_ENSG00000267082.1	7	-0.113107	0.0423512	0.00756974	-0.11409	-0.110601	-0.135744	0.7902	0.000199241	0.166613	FALSE
Spleen_chr19_10352442_B2_ENSG00000267100.1	13	-0.0400622	0.0373211	0.283071	0.017811	0.0191668	0.0126871	0.451678	1.04097e-18	0.815583	FALSE
Spleen_chr19_10352442_B2_ENSG00000267106.5	6	-0.0261865	0.0521774	0.615756	0.0288568	0.0254308	0.072075	0.310102	6.08538e-05	0.942216	FALSE
Spleen_chr19_10352442_B2_ENSG00000267119.1	7	0.0455561	0.0355813	0.200427	0.0337724	0.0329138	-0.069527	0.0605505	7.52177e-10	0.750359	FALSE
Spleen_chr19_10352442_B2_ENSG00000267197.1	5	0.0203705	0.0184244	0.268889	0.0138997	0.0191725	0.0866122	0.561505	3.82057e-09	0.805443	FALSE
Spleen_chr19_10352442_B2_ENSG00000267289.1	6	-0.00424966	0.0143731	0.767484	-0.00883898	-0.0128298	-0.0241953	0.592303	6.79622e-13	0.971847	FALSE
Spleen_chr19_10352442_B2_ENSG00000267370.1	8	0.0114368	0.0236266	0.628339	0.0036821	0.00152934	0.00342011	0.892219	1.45934e-10	0.945275	FALSE
Spleen_chr19_10352442_B2_ENSG00000267387.1	8	-0.0296933	0.0193835	0.12555	-0.0272278	-0.0321878	0.0173461	0.193433	2.53769e-11	0.653268	FALSE
Spleen_chr19_10352442_B2_ENSG00000267534.2	14	-0.0102482	0.0368592	0.780984	0.00223463	0.0144793	0.0764768	0.201479	1.28366e-14	0.974217	FALSE
Spleen_chr19_10352442_B2_ENSG00000267607.1	16	0.020384	0.016173	0.207534	0.037226	0.0366128	0.069348	0.0371413	4.75026e-17	0.756981	FALSE
Spleen_chr19_10352442_B2_ENSG00000267612.1	7	-0.0261668	0.0432977	0.545613	0.00187928	0.0105358	-0.077319	0.577812	3.28007e-08	0.925268	FALSE
Spleen_chr19_10352442_B2_ENSG00000267673.6	8	-0.206734	0.058226	0.000384427	-0.120108	-0.110753	-0.15376	0.652146	1.13291e-13	0.0196904	TRUE
Spleen_chr19_10352442_B2_ENSG00000267741.1	7	-0.0236106	0.0169558	0.163776	0.00438131	0.00873063	-0.0513437	0.522493	3.44403e-12	0.710322	FALSE
Spleen_chr19_10352442_B2_ENSG00000273733.1	1	0.103541	0.0375675	0.00584875					0.00971229	0.14097	FALSE
Spleen_chr19_10352442_B2_ENSG00000274425.1	15	-0.0059851	0.0439423	0.89166	0.0390966	0.040184	-0.00444412	0.990487	1.21089e-15	0.987371	FALSE
Spleen_chr19_10352442_B2_ENSG00000277587.1	8	-0.00271792	0.0233553	0.907357	0.0078903	0.00931735	-0.0045685	0.955298	1.28059e-12	0.989582	FALSE
Spleen_chr19_10352442_B2_ENSG00000278611.1	4	0.0523459	0.0273412	0.0555505	0.0613642	0.0621037	0.0376861	0.918118	1.55954e-06	0.486602	FALSE
Spleen_chr19_10352442_B2_ENSG00000279807.1	10	-0.00969326	0.0433542	0.823082	0.00193034	-0.0175064	-0.00613001	0.967016	2.18628e-06	0.979446	FALSE
Spleen_chr19_10352442_B2_ENSG00000283108.1	4	-0.0328302	0.058334	0.573573	-0.0486935	-0.0857083	-0.0701416	0.782618	0.030764	0.932893	FALSE
Spleen_chr19_10414696_C2_ENSG00000065989.15	12	-0.00249018	0.0124544	0.841525	0.00875511	0.00551736	-0.00864007	0.729637	1.99463e-18	0.981498	FALSE
Spleen_chr19_10414696_C2_ENSG00000076662.9	8	0.0490133	0.0240133	0.0412425	0.0343314	0.0587804	0.135604	0.0642156	2.12514e-11	0.428449	FALSE
Spleen_chr19_10414696_C2_ENSG00000079805.16	9	-0.0454952	0.0275367	0.0985011	-0.0296396	-0.0195801	-0.152085	0.23154	4.53695e-07	0.60172	FALSE
Spleen_chr19_10414696_C2_ENSG00000079999.13	6	0.0158625	0.0198362	0.423899	0.0365943	0.0328534	0.0568527	0.326141	1.37712e-10	0.886642	FALSE
Spleen_chr19_10414696_C2_ENSG00000080573.6	10	-0.00630714	0.00987775	0.523135	-0.00853246	-0.00784249	-0.0424136	0.198634	1.68835e-14	0.919573	FALSE
Spleen_chr19_10414696_C2_ENSG00000090339.8	8	-0.00218366	0.0143767	0.879274	0.00271074	0.00425205	0.0382034	0.319732	1.36765e-09	0.985854	FALSE
Spleen_chr19_10414696_C2_ENSG00000099203.6	12	-0.0158567	0.0255977	0.535616	-0.0293855	-0.0407535	-0.0604124	0.286164	2.62666e-10	0.923056	FALSE
Spleen_chr19_10414696_C2_ENSG00000105088.8	7	0.00536577	0.0103562	0.604375	0.00826714	0.00778044	-0.0422973	0.156344	2.31512e-09	0.939809	FALSE
Spleen_chr19_10414696_C2_ENSG00000105364.13	7	0.0155215	0.0175867	0.377469	0.0227097	0.0241507	0.057267	0.351084	2.46016e-13	0.867313	FALSE
Spleen_chr19_10414696_C2_ENSG00000105376.4	5	-0.0138708	0.00798259	0.0822748	-0.0134494	-0.013286	-0.0207987	0.628525	7.50675e-15	0.56339	FALSE
Spleen_chr19_10414696_C2_ENSG00000105397.13	6	0.0530464	0.0197035	0.0070976	0.0482134	0.0619227	0.020052	0.519042	1.17091e-15	0.159953	FALSE
Spleen_chr19_10414696_C2_ENSG00000105401.8	13	0.019356	0.0170064	0.255053	0.00487737	0.00137679	-0.00917711	0.225697	7.82431e-13	0.795603	FALSE
Spleen_chr19_10414696_C2_ENSG00000105514.7	4	-0.0471492	0.0577358	0.414136	-0.0463201	-0.0454129	0.0142801	0.609172	0.00821881	0.882843	FALSE
Spleen_chr19_10414696_C2_ENSG00000105518.13	5	0.0119648	0.043621	0.783862	0.0314978	0.0410521	0.0609108	0.627776	0.00146646	0.974613	FALSE
Spleen_chr19_10414696_C2_ENSG00000105520.10	3	-0.0151219	0.0217969	0.48783	-0.0169461	-0.0171414	-0.0103534	0.906379	4.70321e-06	0.909185	FALSE
Spleen_chr19_10414696_C2_ENSG00000127445.13	5	-0.0249671	0.0311706	0.423142	-0.00907225	-0.00635259	0.0845831	0.168138	3.08104e-08	0.886363	FALSE
Spleen_chr19_10414696_C2_ENSG00000127452.8	12	0.0100647	0.0115387	0.383065	0.0079813	0.0103551	0.0283497	0.465855	1.28584e-12	0.870278	FALSE
Spleen_chr19_10414696_C2_ENSG00000127616.17	14	-0.0183568	0.0177554	0.301197	-0.0273352	-0.033999	-0.0303269	0.744277	6.30914e-09	0.825072	FALSE
Spleen_chr19_10414696_C2_ENSG00000129347.19	7	-0.00375886	0.0115601	0.745061	-0.00777383	-0.00903215	0.00909929	0.674665	7.63825e-30	0.967394	FALSE
Spleen_chr19_10414696_C2_ENSG00000129351.17	11	-0.0389928	0.023335	0.0947214	-0.0252331	-0.026711	-0.0100168	0.467252	2.80467e-08	0.594043	FALSE
Spleen_chr19_10414696_C2_ENSG00000129353.14	15	0.00306145	0.0207252	0.882567	-0.00260424	-0.00587476	-0.0302877	0.482932	2.58891e-21	0.986218	FALSE
Spleen_chr19_10414696_C2_ENSG00000129354.11	9	-0.00301053	0.0118357	0.799218	-0.00153117	0.000910015	0.024325	0.432426	1.7199e-21	0.976034	FALSE
Spleen_chr19_10414696_C2_ENSG00000129355.6	10	0.010988	0.0157598	0.485664	0.0161452	0.0185976	0.0388592	0.433004	2.46607e-10	0.908581	FALSE
Spleen_chr19_10414696_C2_ENSG00000130158.13	7	-0.0186405	0.0333924	0.57669	0.0176879	0.025435	0.244537	0.081647	0.000165684	0.933936	FALSE
Spleen_chr19_10414696_C2_ENSG00000130164.13	9	0.0146197	0.0112638	0.194311	0.0109945	0.00932286	0.0512917	0.0792323	4.97294e-07	0.74345	FALSE
Spleen_chr19_10414696_C2_ENSG00000130167.13	10	-0.000345924	0.0223203	0.987635	0.0111784	0.0141022	0.0894207	0.0101028	5.59321e-06	0.998522	FALSE
Spleen_chr19_10414696_C2_ENSG00000130173.13	2	0.0142251	0.0261557	0.586535					0.0167394	0.936449	FALSE
Spleen_chr19_10414696_C2_ENSG00000130733.10	13	-0.00239462	0.0243339	0.921609	0.00270729	-0.000824351	0.0230537	0.537402	1.10981e-09	0.991129	FALSE
Spleen_chr19_10414696_C2_ENSG00000130734.9	11	-0.00302703	0.0205793	0.88306	0.00486777	0.00635203	0.0513784	0.146119	2.15626e-15	0.986218	FALSE
Spleen_chr19_10414696_C2_ENSG00000130810.19	11	-0.0292657	0.0230789	0.204774	0.0206046	-1.47019e-06	-0.0995479	0.287573	3.56766e-09	0.754672	FALSE
Spleen_chr19_10414696_C2_ENSG00000130811.11	9	-0.0342668	0.0328931	0.297521	-0.0192026	-0.026625	-0.161198	0.188902	1.5235e-07	0.823247	FALSE
Spleen_chr19_10414696_C2_ENSG00000130812.10	10	0.000628359	0.0185653	0.973	0.00216834	-0.00296211	-0.0155752	0.466211	8.84462e-14	0.996671	FALSE
Spleen_chr19_10414696_C2_ENSG00000130813.17	12	-0.00742334	0.0165979	0.654697	-0.00573885	-0.0133039	0.00394092	0.729104	5.03577e-13	0.950548	FALSE
Spleen_chr19_10414696_C2_ENSG00000130816.14	14	-0.0252457	0.0248998	0.310635	-0.0201605	-0.00811166	-0.00922624	0.652131	7.74182e-11	0.831216	FALSE
Spleen_chr19_10414696_C2_ENSG00000130818.11	11	-0.0048825	0.0121848	0.688637	-0.00305489	-0.00169692	-0.0107944	0.7298	1.88797e-08	0.958434	FALSE
Spleen_chr19_10414696_C2_ENSG00000142444.6	8	-0.00683887	0.0212923	0.748067	-0.00110677	0.00324812	0.00890459	0.63111	9.48347e-11	0.968009	FALSE
Spleen_chr19_10414696_C2_ENSG00000142453.11	7	0.0317163	0.041387	0.443476	0.0130263	0.0233405	0.0598709	0.688557	6.73987e-07	0.894838	FALSE
Spleen_chr19_10414696_C2_ENSG00000161847.13	12	0.0058529	0.0311079	0.85076	0.0245976	0.0169585	0.0546625	0.345803	1.75436e-13	0.98275	FALSE
Spleen_chr19_10414696_C2_ENSG00000161888.11	10	0.00796596	0.0353715	0.821817	-0.0239075	-0.0204339	-0.0350902	0.275676	2.32571e-05	0.979358	FALSE
Spleen_chr19_10414696_C2_ENSG00000171466.9	12	0.0177612	0.0141505	0.209421	0.0138279	0.00749166	0.00172358	0.585999	2.24694e-11	0.759235	FALSE
Spleen_chr19_10414696_C2_ENSG00000171469.10	11	0.00563528	0.00966969	0.560043	0.00256651	0.00233391	0.0168523	0.580951	1.7642e-17	0.929382	FALSE
Spleen_chr19_10414696_C2_ENSG00000173928.2	2	-0.0258457	0.0315158	0.412167					0.01352	0.882364	FALSE
Spleen_chr19_10414696_C2_ENSG00000174652.17	2	-0.00599262	0.0136374	0.660354					2.25548e-05	0.952313	FALSE
Spleen_chr19_10414696_C2_ENSG00000180739.13	7	-0.0150659	0.0172508	0.382475	-0.0341086	-0.035766	-0.0339372	0.606758	5.16234e-10	0.869733	FALSE
Spleen_chr19_10414696_C2_ENSG00000183401.11	5	0.0397358	0.0383389	0.299999	0.0386421	0.0395635	0.0136952	0.793718	0.00246829	0.824453	FALSE
Spleen_chr19_10414696_C2_ENSG00000196605.7	7	0.000248732	0.0169217	0.988272	-0.00160937	-0.00119674	-0.0473649	0.266835	9.20975e-06	0.998579	FALSE
Spleen_chr19_10414696_C2_ENSG00000197256.10	9	-0.0184094	0.0351713	0.600682	-0.00730384	-0.00821411	-0.107364	0.292452	3.15792e-06	0.938922	FALSE
Spleen_chr19_10414696_C2_ENSG00000197961.11	4	-0.0118268	0.0187703	0.528642	-0.0053678	-0.00489498	0.0638519	0.51768	6.71257e-05	0.92117	FALSE
Spleen_chr19_10414696_C2_ENSG00000198258.10	7	0.0171015	0.0406081	0.673656	0.0398354	0.0162634	0.086429	0.401862	8.72276e-08	0.955318	FALSE
Spleen_chr19_10414696_C2_ENSG00000213339.8	5	-0.0506031	0.0270451	0.0613368	-0.0255684	-0.0138758	0.00664859	0.548135	5.10585e-07	0.506	FALSE
Spleen_chr19_10414696_C2_ENSG00000214212.8	12	-0.067827	0.04209	0.107076	-0.00757035	0.0121607	-0.161037	0.424178	2.5744e-07	0.619751	FALSE
Spleen_chr19_10414696_C2_ENSG00000220201.7	8	0.0297457	0.0326317	0.362001	-0.00215747	-0.00717813	0.0870223	0.350578	9.43771e-09	0.860113	FALSE
Spleen_chr19_10414696_C2_ENSG00000224689.9	8	0.00565084	0.0149542	0.705521	-0.0076875	-0.0110639	-0.00103663	0.904258	2.96516e-10	0.96166	FALSE
Spleen_chr19_10414696_C2_ENSG00000239830.1	5	0.000912559	0.0122804	0.940764	0.00520337	0.00349519	0.0017444	0.989548	0.000359498	0.993198	FALSE
Spleen_chr19_10414696_C2_ENSG00000244165.1	12	-0.0142226	0.0142751	0.319094	-0.0152701	-0.0235858	-0.0660837	0.0227706	1.24482e-12	0.836928	FALSE
Spleen_chr19_10414696_C2_ENSG00000267082.1	1	0.0478231	0.0404881	0.237538					0.0685644	0.783625	FALSE
Spleen_chr19_10414696_C2_ENSG00000267100.1	13	-0.0121334	0.0165213	0.4627	0.0125411	0.0207963	0.0361968	0.0961522	8.83479e-19	0.901258	FALSE
Spleen_chr19_10414696_C2_ENSG00000267106.5	6	-0.010189	0.0150319	0.497885	-0.00872668	-0.00952021	0.00857212	0.502417	5.62479e-05	0.912082	FALSE
Spleen_chr19_10414696_C2_ENSG00000267119.1	8	0.00396619	0.0120855	0.742777	0.00633132	0.00243815	-0.0130654	0.429556	3.53044e-08	0.966997	FALSE
Spleen_chr19_10414696_C2_ENSG00000267174.5	1	-0.0319939	0.0237752	0.178405					0.00863435	0.727923	FALSE
Spleen_chr19_10414696_C2_ENSG00000267197.1	5	0.0208691	0.00914185	0.0224417	0.0242909	0.0238294	0.114873	0.140812	4.17555e-09	0.317979	FALSE
Spleen_chr19_10414696_C2_ENSG00000267277.1	5	-0.00402249	0.0198129	0.839117	-0.00198779	-0.000851013	-0.0473087	0.468972	0.00372513	0.981099	FALSE
Spleen_chr19_10414696_C2_ENSG00000267289.1	6	-0.0145852	0.00689983	0.0345282	-0.0186872	-0.0196329	0.000217775	0.423107	1.96306e-12	0.395189	FALSE
Spleen_chr19_10414696_C2_ENSG00000267370.1	7	0.00705451	0.0113592	0.534575	-0.00694691	-0.0054228	-0.000491156	0.441643	3.72e-09	0.922699	FALSE
Spleen_chr19_10414696_C2_ENSG00000267387.1	8	-0.00198324	0.0115497	0.863663	0.000399466	0.005403	0.0171148	0.384033	2.6481e-11	0.983901	FALSE
Spleen_chr19_10414696_C2_ENSG00000267534.2	16	0.0115518	0.0087879	0.188675	0.00895839	0.0158992	0.0197959	0.671868	1.15332e-15	0.738015	FALSE
Spleen_chr19_10414696_C2_ENSG00000267607.1	16	0.0103961	0.00568101	0.0672542	0.0130024	0.0115116	0.0189575	0.325278	3.78623e-17	0.523337	FALSE
Spleen_chr19_10414696_C2_ENSG00000267612.1	8	0.011358	0.011883	0.339164	0.0116079	0.00729866	0.0166305	0.800988	8.08371e-08	0.848555	FALSE
Spleen_chr19_10414696_C2_ENSG00000267673.6	8	-0.0244397	0.0195969	0.212354	0.00860649	0.00771293	0.0208952	0.215452	8.12565e-14	0.762809	FALSE
Spleen_chr19_10414696_C2_ENSG00000267741.1	13	-0.00283097	0.00910515	0.755862	-0.0137401	-0.0100623	-0.0380534	0.030362	3.49205e-11	0.969707	FALSE
Spleen_chr19_10414696_C2_ENSG00000273733.1	1	0.029914	0.0173751	0.0851316					0.00931986	0.571009	FALSE
Spleen_chr19_10414696_C2_ENSG00000274425.1	15	0.00901058	0.0129348	0.486043	0.000861425	-0.0054632	0.0551077	0.177995	9.50151e-16	0.908616	FALSE
Spleen_chr19_10414696_C2_ENSG00000277587.1	15	0.0188013	0.0113741	0.0983329	0.00921604	0.00877124	0.0366636	0.410703	8.0575e-14	0.601349	FALSE
Spleen_chr19_10414696_C2_ENSG00000278611.1	9	-0.00213051	0.011261	0.849941	-0.00065911	0.00311224	0.0229709	0.262802	2.08984e-09	0.98271	FALSE
Spleen_chr19_10414696_C2_ENSG00000279807.1	11	-0.00855822	0.0170606	0.615922	-0.00312778	-0.00345236	0.0268954	0.252681	1.87487e-06	0.942239	FALSE
Spleen_chr19_4717660_A2_ENSG00000007264.14	5	0.0721103	0.0884908	0.415135	0.0186943	0.0182847	0.146677	0.750854	0.000517083	0.883253	FALSE
Spleen_chr19_4717660_A2_ENSG00000008382.15	10	-0.0476407	0.0849921	0.575117	-0.128359	-0.0636986	0.437304	0.0175934	1.14256e-10	0.933523	FALSE
Spleen_chr19_4717660_A2_ENSG00000011132.11	6	-0.07252	0.141498	0.608289	-0.191964	-0.208042	-0.380747	0.365427	0.00136403	0.940621	FALSE
Spleen_chr19_4717660_A2_ENSG00000060566.13	6	-0.0473926	0.0319136	0.137536	-0.046214	-0.0450503	-0.0168603	0.669616	5.78077e-07	0.673174	FALSE
Spleen_chr19_4717660_A2_ENSG00000074842.7	13	-0.0646109	0.0590026	0.273494	-0.0875751	-0.0927768	0.074039	0.206762	1.1593e-15	0.80908	FALSE
Spleen_chr19_4717660_A2_ENSG00000077009.13	7	-0.00764665	0.0333124	0.818446	-0.00484749	-0.01289	-0.0563563	0.286879	5.29134e-07	0.978682	FALSE
Spleen_chr19_4717660_A2_ENSG00000077463.14	8	0.112362	0.185004	0.543621	0.0147238	0.0692153	0.638182	0.108328	3.10942e-06	0.924803	FALSE
Spleen_chr19_4717660_A2_ENSG00000089847.12	16	-0.0310039	0.0321362	0.334661	-0.0136449	-0.0081009	-0.0335748	0.959984	1.06863e-16	0.846212	FALSE
Spleen_chr19_4717660_A2_ENSG00000105229.6	14	-0.0999484	0.0574058	0.0816687	0.00292725	0.0229681	-0.129399	0.840653	3.93984e-09	0.56164	FALSE
Spleen_chr19_4717660_A2_ENSG00000105246.5	8	-0.0246996	0.0903536	0.784571	-0.031604	-0.0671158	-0.0142331	0.958192	5.52381e-11	0.974678	FALSE
Spleen_chr19_4717660_A2_ENSG00000105248.15	13	0.0524252	0.0739219	0.478202	0.042277	0.0359937	-0.119876	0.318238	8.17277e-17	0.906233	FALSE
Spleen_chr19_4717660_A2_ENSG00000105251.10	7	0.121862	0.0656133	0.0632712	0.037959	0.0458973	0.0520697	0.662566	1.019e-10	0.511561	FALSE
Spleen_chr19_4717660_A2_ENSG00000105255.10	7	-0.159491	0.0644382	0.0133197	-0.184162	-0.188664	-1.89356e-05	0.380831	2.5466e-07	0.235863	FALSE
Spleen_chr19_4717660_A2_ENSG00000105278.10	13	0.0192993	0.0463019	0.676814	-0.0635843	-0.0610348	0.00292538	0.870521	3.79547e-10	0.956062	FALSE
Spleen_chr19_4717660_A2_ENSG00000105355.8	14	-0.0290808	0.0756489	0.700668	-0.0605134	-0.0211749	-0.217877	0.207441	6.52363e-17	0.961091	FALSE
Spleen_chr19_4717660_A2_ENSG00000105426.16	4	0.0333675	0.0770871	0.66512	0.0431568	0.0442177	0.116317	0.748719	1.49523e-05	0.953703	FALSE
Spleen_chr19_4717660_A2_ENSG00000126934.13	8	0.100539	0.134891	0.456069	0.195669	0.191633	0.232926	0.777327	4.06304e-06	0.899099	FALSE
Spleen_chr19_4717660_A2_ENSG00000127663.14	12	-0.0486972	0.042265	0.249244	-0.0257965	-0.0181032	-0.00250681	0.533884	5.0337e-14	0.793115	FALSE
Spleen_chr19_4717660_A2_ENSG00000127666.9	9	0.0195875	0.088155	0.824163	0.0283462	0.0677335	-0.190973	0.22357	1.01331e-13	0.97966	FALSE
Spleen_chr19_4717660_A2_ENSG00000130254.11	3	0.0544799	0.0994245	0.583725	0.0407258	0.0111814	0.155788	0.859632	0.00346945	0.935509	FALSE
Spleen_chr19_4717660_A2_ENSG00000130255.12	6	-0.00900394	0.0844393	0.915081	-0.113103	-0.0818999	-0.165071	0.212821	1.05382e-05	0.990386	FALSE
Spleen_chr19_4717660_A2_ENSG00000141965.4	7	0.0336216	0.0434945	0.439518	0.0610322	0.06589	-0.0887521	0.398177	4.55317e-20	0.892853	FALSE
Spleen_chr19_4717660_A2_ENSG00000141985.9	14	-0.0892265	0.0545058	0.101628	-0.0707676	-0.0649445	-0.0371923	0.477946	2.38729e-13	0.608095	FALSE
Spleen_chr19_4717660_A2_ENSG00000142002.16	10	0.084315	0.0530691	0.112111	0.0846089	0.0887116	0.0835228	0.994678	1.01334e-17	0.629844	FALSE
Spleen_chr19_4717660_A2_ENSG00000160633.12	3	0.0482897	0.119107	0.68516	0.0488745	0.0458755	0.0547114	0.991128	0.000363815	0.957825	FALSE
Spleen_chr19_4717660_A2_ENSG00000167657.13	12	-0.112951	0.052029	0.0299365	-0.0867604	-0.084903	-0.276673	0.0694043	1.62884e-09	0.36918	FALSE
Spleen_chr19_4717660_A2_ENSG00000167658.15	8	-0.0352472	0.0604127	0.559597	-0.0213223	-0.0249346	-0.13505	0.223686	2.83036e-07	0.929253	FALSE
Spleen_chr19_4717660_A2_ENSG00000167664.8	14	-0.0808392	0.0402272	0.0444774	-0.0459682	-0.0545589	-0.0228883	0.321793	2.10621e-09	0.442038	FALSE
Spleen_chr19_4717660_A2_ENSG00000167670.15	9	-0.00458766	0.0504983	0.927614	-0.0185809	-0.0224266	0.047776	0.65795	6.54611e-18	0.99175	FALSE
Spleen_chr19_4717660_A2_ENSG00000167671.11	9	0.0563003	0.0814369	0.489355	-0.0436518	-0.0516599	0.250267	0.486093	7.78723e-12	0.909622	FALSE
Spleen_chr19_4717660_A2_ENSG00000167674.14	10	-0.0969224	0.0497929	0.0515931	-0.109854	-0.101388	-0.0128148	0.292794	2.98369e-16	0.470636	FALSE
Spleen_chr19_4717660_A2_ENSG00000167676.4	12	0.190757	0.0768543	0.0130623	0.0946235	0.0740026	-0.063735	0.0247971	2.48919e-13	0.233121	FALSE
Spleen_chr19_4717660_A2_ENSG00000167680.15	11	-0.158054	0.0566526	0.00527265	-0.101703	-0.0714152	-0.143895	0.879085	2.8754e-12	0.131871	FALSE
Spleen_chr19_4717660_A2_ENSG00000167733.13	2	0.0944422	0.105155	0.369121					0.00740915	0.863666	FALSE
Spleen_chr19_4717660_A2_ENSG00000171236.9	14	-0.0110518	0.0720212	0.878042	0.125011	0.101554	0.0374195	0.781528	6.66912e-13	0.985788	FALSE
Spleen_chr19_4717660_A2_ENSG00000174917.8	2	0.025839	0.130779	0.843375					1.25947e-05	0.98175	FALSE
Spleen_chr19_4717660_A2_ENSG00000176840.11	12	0.00926941	0.0314649	0.768303	-0.00805932	-0.0169628	0.00256421	0.933941	1.19669e-14	0.97197	FALSE
Spleen_chr19_4717660_A2_ENSG00000178078.11	9	-0.0624114	0.0500701	0.212588	-0.027423	-0.016677	-0.187841	0.201597	1.36275e-13	0.762861	FALSE
Spleen_chr19_4717660_A2_ENSG00000178951.8	9	0.00349616	0.0544216	0.948777	0.0226528	0.029347	0.0403795	0.876943	4.14455e-07	0.993823	FALSE
Spleen_chr19_4717660_A2_ENSG00000183617.4	7	0.0100782	0.0633088	0.873518	0.0445207	0.0225599	0.0715567	0.622252	8.47487e-05	0.985446	FALSE
Spleen_chr19_4717660_A2_ENSG00000185361.8	9	-0.102863	0.0751442	0.171037	-0.134219	-0.147491	0.184026	0.187344	1.3916e-12	0.718996	FALSE
Spleen_chr19_4717660_A2_ENSG00000205784.2	8	-0.0911245	0.0747108	0.22258	-0.0490599	-0.0244096	0.262215	0.0131239	1.46307e-15	0.772492	FALSE
Spleen_chr19_4717660_A2_ENSG00000205790.1	8	0.0116473	0.061964	0.850901	0.0293645	0.0283375	0.148285	0.499456	2.75069e-09	0.982766	FALSE
Spleen_chr19_4717660_A2_ENSG00000214456.8	15	0.0921496	0.0529412	0.0817533	0.122801	0.117558	0.280372	0.0162819	1.2687e-13	0.56184	FALSE
Spleen_chr19_4717660_A2_ENSG00000223573.6	3	-0.0627188	0.0701949	0.371593	-0.0358193	-0.0230968	-0.0512197	0.948893	0.000309359	0.865235	FALSE
Spleen_chr19_4717660_A2_ENSG00000233270.1	14	-0.00014804	0.0280527	0.995789	0.010461	0.0202703	0.0269477	0.538324	2.86623e-09	0.999463	FALSE
Spleen_chr19_4717660_A2_ENSG00000267011.5	11	-0.0164705	0.0442942	0.71001	-0.0327498	-0.0377646	-0.0269792	0.896967	8.34473e-12	0.962431	FALSE
Spleen_chr19_4717660_A2_ENSG00000267030.1	13	-0.0428443	0.0374226	0.25226	-0.0389559	-0.0276906	-0.151082	0.0834581	6.43351e-11	0.794523	FALSE
Spleen_chr19_4717660_A2_ENSG00000267138.1	2	-0.06949	0.114845	0.54513					0.074501	0.92507	FALSE
Spleen_chr19_4717660_A2_ENSG00000267205.1	4	-0.0255806	0.0641034	0.689855	-0.0192212	-0.0179398	0.168234	0.266593	0.00701937	0.958721	FALSE
Spleen_chr19_4717660_A2_ENSG00000267255.1	15	0.0223239	0.0340132	0.511612	0.0239318	0.0172978	0.140613	0.0640781	7.47977e-14	0.915892	FALSE
Spleen_chr19_4717660_A2_ENSG00000267769.1	14	-0.0113489	0.031683	0.720194	-0.0235171	-0.0303139	0.0307939	0.434289	4.20397e-64	0.963826	FALSE
Spleen_chr19_4717660_A2_ENSG00000267980.1	8	-0.0172236	0.0202202	0.394325	-0.0167141	-0.0177307	-0.0789115	0.194839	7.42171e-20	0.875143	FALSE
Spleen_chr19_4717660_A2_ENSG00000268536.1	14	-0.0449025	0.020397	0.0277055	-0.0436763	-0.0416249	-0.0404433	0.924613	8.75912e-16	0.354087	FALSE
Spleen_chr19_4717660_A2_ENSG00000268670.1	8	-0.00932538	0.0281399	0.740348	0.0109312	0.00285124	-0.0149204	0.872709	1.48613e-08	0.966728	FALSE
Spleen_chr19_4717660_A2_ENSG00000269318.1	7	-0.110968	0.0791047	0.160678	-0.00735599	0.0112681	-0.0753354	0.899505	1.93968e-07	0.705769	FALSE
Spleen_chr19_4717660_A2_ENSG00000276043.4	13	-0.0276019	0.103937	0.790576	-0.0371169	-0.0458821	-0.42836	0.0158434	3.35742e-14	0.975289	FALSE
Spleen_chr19_4717660_A2_ENSG00000280239.1	8	-0.0452804	0.0513779	0.378145	-0.0545703	-0.0473369	-0.112608	0.645401	1.20034e-10	0.867675	FALSE
Spleen_chr19_4717660_A2_ENSG00000280247.1	10	0.0108666	0.0561112	0.846441	-0.0360031	-0.0318455	-0.193051	0.143247	2.10464e-10	0.981994	FALSE
Spleen_chr19_4717660_A2_ENSG00000283928.1	13	0.0604602	0.0357536	0.0908328	0.0675557	0.0525356	0.0301821	0.689052	4.92187e-09	0.584665	FALSE
Spleen_chr19_4717660_B2_ENSG00000007264.14	5	0.0226723	0.0622216	0.715575	0.000819907	0.00519238	0.07897	0.72054	0.000474433	0.963178	FALSE
Spleen_chr19_4717660_B2_ENSG00000008382.15	12	-0.0821726	0.0463216	0.0760697	-0.0990018	-0.113144	0.025556	0.362991	2.21813e-10	0.548222	FALSE
Spleen_chr19_4717660_B2_ENSG00000011132.11	6	0.0318913	0.112194	0.776218	-0.0658676	-0.0649577	0.193251	0.568359	0.00131235	0.973617	FALSE
Spleen_chr19_4717660_B2_ENSG00000060566.13	6	-0.0371233	0.0224593	0.0983491	-0.0376367	-0.0388343	-0.0228636	0.773714	5.68046e-07	0.601349	FALSE
Spleen_chr19_4717660_B2_ENSG00000074842.7	13	-0.0292327	0.0555059	0.59843	0.0289405	0.0293535	-0.00603546	0.831005	1.08377e-15	0.938292	FALSE
Spleen_chr19_4717660_B2_ENSG00000077009.13	7	0.0054649	0.0225443	0.808465	-0.00443072	-0.0203459	-0.0206291	0.413349	4.74722e-07	0.977605	FALSE
Spleen_chr19_4717660_B2_ENSG00000077463.14	8	0.0438748	0.119538	0.713591	-0.0476596	-0.00338827	0.310739	0.255382	2.7249e-06	0.962988	FALSE
Spleen_chr19_4717660_B2_ENSG00000089847.12	17	-0.0149537	0.0206764	0.469542	-0.0316625	-0.010301	0.00244829	0.608807	7.49375e-17	0.903746	FALSE
Spleen_chr19_4717660_B2_ENSG00000105229.6	14	-0.0792076	0.0397824	0.0464788	-0.104248	-0.120534	-0.117612	0.706474	3.62905e-09	0.450074	FALSE
Spleen_chr19_4717660_B2_ENSG00000105246.5	8	-0.0683858	0.0473136	0.148354	-0.0839143	-0.063243	-0.0357073	0.723405	1.32281e-10	0.690042	FALSE
Spleen_chr19_4717660_B2_ENSG00000105248.15	13	0.0517457	0.039678	0.192185	0.0523217	0.0422521	-0.0545575	0.251713	6.18448e-17	0.741055	FALSE
Spleen_chr19_4717660_B2_ENSG00000105251.10	7	0.0380249	0.0316911	0.230194	0.00012549	-0.0165312	-0.0271499	0.408832	6.71416e-11	0.777487	FALSE
Spleen_chr19_4717660_B2_ENSG00000105255.10	7	-0.0960636	0.0444827	0.0308058	-0.0809421	-0.0855371	0.0162864	0.371446	2.17756e-07	0.37426	FALSE
Spleen_chr19_4717660_B2_ENSG00000105278.10	13	-0.0228087	0.0233176	0.327986	-0.0225053	-0.0420439	-0.00118452	0.67055	2.97015e-10	0.842367	FALSE
Spleen_chr19_4717660_B2_ENSG00000105355.8	14	0.0115808	0.0505451	0.818777	0.0424303	0.023368	-0.105022	0.261865	5.55013e-17	0.978682	FALSE
Spleen_chr19_4717660_B2_ENSG00000105426.16	4	0.0509557	0.0586035	0.384574	0.0167207	0.000482017	-0.0606524	0.507219	1.46941e-05	0.87134	FALSE
Spleen_chr19_4717660_B2_ENSG00000126934.13	8	0.0526705	0.0753435	0.484507	0.0201335	0.0264689	0.0678647	0.951988	3.70792e-06	0.9082	FALSE
Spleen_chr19_4717660_B2_ENSG00000127663.14	12	-0.0545688	0.0293846	0.0633036	-0.0429657	-0.0490337	0.0153177	0.202197	4.99824e-14	0.51174	FALSE
Spleen_chr19_4717660_B2_ENSG00000127666.9	9	-0.0330781	0.05235	0.527476	0.00317405	-0.0125188	-0.132642	0.369316	8.03221e-14	0.92089	FALSE
Spleen_chr19_4717660_B2_ENSG00000130254.11	3	0.0143054	0.0680318	0.833453	0.00980276	0.00650639	0.0168705	0.994705	0.00334195	0.980495	FALSE
Spleen_chr19_4717660_B2_ENSG00000130255.12	6	-0.0223475	0.0652405	0.731944	-0.0643279	-0.071859	-0.145038	0.185468	1.02159e-05	0.965985	FALSE
Spleen_chr19_4717660_B2_ENSG00000141965.4	7	0.00483121	0.0265016	0.855348	0.0311736	0.0242726	-0.067212	0.399461	3.55042e-20	0.983144	FALSE
Spleen_chr19_4717660_B2_ENSG00000141985.9	14	-0.0421482	0.0299065	0.158737	-0.022223	-0.0179567	0.0231293	0.0794053	1.73725e-13	0.704026	FALSE
Spleen_chr19_4717660_B2_ENSG00000142002.16	10	0.0380526	0.022005	0.0837613	0.0265085	0.0348177	0.0651523	0.585427	6.52751e-18	0.567505	FALSE
Spleen_chr19_4717660_B2_ENSG00000160633.12	3	-0.0154837	0.0668456	0.816823	-0.0164565	-0.0153954	-0.0434833	0.933836	0.00035731	0.978657	FALSE
Spleen_chr19_4717660_B2_ENSG00000167657.13	12	-0.023272	0.0373518	0.533253	-0.0303806	-0.032226	-0.104205	0.185072	1.42898e-09	0.922567	FALSE
Spleen_chr19_4717660_B2_ENSG00000167658.15	4	0.0448314	0.0606625	0.459889	0.0289948	0.0249679	0.0936209	0.897025	0.000106178	0.899964	FALSE
Spleen_chr19_4717660_B2_ENSG00000167664.8	14	-0.0429062	0.0298978	0.15126	-0.00803285	-0.00717735	0.0034228	0.27381	1.78364e-09	0.694181	FALSE
Spleen_chr19_4717660_B2_ENSG00000167670.15	8	-0.0225223	0.0354424	0.525128	-0.0333628	-0.0366835	-0.0097405	0.871855	8.57647e-18	0.920233	FALSE
Spleen_chr19_4717660_B2_ENSG00000167671.11	9	-0.00484202	0.0539324	0.928463	-0.0752155	-0.0741982	0.0212778	0.879545	6.58253e-12	0.991772	FALSE
Spleen_chr19_4717660_B2_ENSG00000167674.14	10	-0.0341587	0.0345371	0.322642	-0.0260953	-0.0242316	0.089036	0.0387187	2.53165e-16	0.838924	FALSE
Spleen_chr19_4717660_B2_ENSG00000167676.4	11	0.167105	0.0593286	0.00485353	0.0778772	0.0831551	-0.110114	0.0166688	3.06802e-13	0.125365	FALSE
Spleen_chr19_4717660_B2_ENSG00000167680.15	11	-0.0751169	0.039007	0.0541386	-0.0605984	-0.0653816	-0.102486	0.671633	2.22594e-12	0.481172	FALSE
Spleen_chr19_4717660_B2_ENSG00000167733.13	2	-0.0321198	0.0682599	0.637961					0.00725409	0.947303	FALSE
Spleen_chr19_4717660_B2_ENSG00000171236.9	14	0.0290802	0.0436915	0.50568	0.0562361	0.0626012	-0.0662963	0.356186	5.65701e-13	0.914223	FALSE
Spleen_chr19_4717660_B2_ENSG00000174917.8	2	-0.0314243	0.0626852	0.616158					1.17931e-05	0.94227	FALSE
Spleen_chr19_4717660_B2_ENSG00000176840.11	12	-0.000186085	0.0222044	0.993313	-0.020817	-0.0191942	-0.00973337	0.863636	1.01265e-14	0.999159	FALSE
Spleen_chr19_4717660_B2_ENSG00000178078.11	9	-0.0685936	0.0245487	0.00520313	-0.0547423	-0.0557538	-0.0978234	0.565174	1.06319e-13	0.13083	FALSE
Spleen_chr19_4717660_B2_ENSG00000178951.8	9	-0.0385531	0.0361213	0.285826	-0.0259365	-0.0394114	0.0490164	0.575144	3.87167e-07	0.816978	FALSE
Spleen_chr19_4717660_B2_ENSG00000183617.4	7	0.0248378	0.0451725	0.582426	0.0136057	0.00790507	0.0838476	0.503999	8.13811e-05	0.935399	FALSE
Spleen_chr19_4717660_B2_ENSG00000185361.8	9	-0.0715691	0.040629	0.0781494	-0.0995515	-0.08199	0.0747377	0.227464	1.11291e-12	0.553856	FALSE
Spleen_chr19_4717660_B2_ENSG00000205784.2	9	-0.0480466	0.04093	0.240447	-0.0221029	-0.0229221	0.171715	0.00180778	3.76979e-16	0.785867	FALSE
Spleen_chr19_4717660_B2_ENSG00000205790.1	13	0.0278565	0.0314567	0.375861	0.0122673	0.0407292	0.115183	0.297282	3.93934e-11	0.866951	FALSE
Spleen_chr19_4717660_B2_ENSG00000214456.8	15	0.116605	0.0398269	0.00341375	0.101232	0.109373	0.181017	0.309158	1.21329e-13	0.0981395	FALSE
Spleen_chr19_4717660_B2_ENSG00000223573.6	3	-0.00524765	0.0411251	0.898464	0.0144444	0.0240071	0.0469401	0.683285	0.000303229	0.988282	FALSE
Spleen_chr19_4717660_B2_ENSG00000233270.1	15	0.000772726	0.0183329	0.966379	-0.000246444	-0.0025072	0.0170344	0.574964	5.71164e-10	0.995599	FALSE
Spleen_chr19_4717660_B2_ENSG00000267011.5	11	-0.00645314	0.0297309	0.828168	-0.00145902	-0.00410978	0.00293706	0.868121	6.75869e-12	0.980004	FALSE
Spleen_chr19_4717660_B2_ENSG00000267030.1	13	-0.0451416	0.0313544	0.149946	-0.0569303	-0.0745126	-0.0485623	0.95289	6.1464e-11	0.692232	FALSE
Spleen_chr19_4717660_B2_ENSG00000267138.1	2	-0.0529668	0.0791527	0.503386					0.0743565	0.913509	FALSE
Spleen_chr19_4717660_B2_ENSG00000267205.1	4	-0.0101072	0.0410408	0.805472	-0.00736357	-0.00925724	0.0438265	0.63885	0.00684384	0.977135	FALSE
Spleen_chr19_4717660_B2_ENSG00000267255.1	15	0.0156392	0.0173843	0.368325	0.018791	0.0280794	0.0810246	0.0455828	5.37269e-14	0.863311	FALSE
Spleen_chr19_4717660_B2_ENSG00000267769.1	14	-0.0128051	0.0185135	0.489149	-0.0282087	-0.0185187	-0.00351563	0.785629	2.72288e-64	0.909533	FALSE
Spleen_chr19_4717660_B2_ENSG00000267980.1	8	-0.0183983	0.0143216	0.198912	-0.0256448	-0.0239396	-0.073041	0.10468	6.74236e-20	0.74863	FALSE
Spleen_chr19_4717660_B2_ENSG00000268536.1	14	-0.0194011	0.0138584	0.161527	-0.00245783	-0.009566	0.0139879	0.285085	7.82761e-16	0.706926	FALSE
Spleen_chr19_4717660_B2_ENSG00000268670.1	8	-0.00394356	0.015465	0.798724	-0.00714896	-0.00671176	-0.0076116	0.836412	1.30775e-08	0.975968	FALSE
Spleen_chr19_4717660_B2_ENSG00000269318.1	7	-0.0816104	0.050278	0.10455	-0.0256125	-0.0108492	-0.0530035	0.867051	1.5075e-07	0.615321	FALSE
Spleen_chr19_4717660_B2_ENSG00000276043.4	13	0.00831112	0.0610021	0.891629	-0.0110242	-0.0114832	-0.150781	0.123909	2.49406e-14	0.987371	FALSE
Spleen_chr19_4717660_B2_ENSG00000280239.1	11	-0.0199392	0.0382004	0.601697	-0.0519707	-0.0366758	0.0431915	0.176357	2.78478e-14	0.939243	FALSE
Spleen_chr19_4717660_B2_ENSG00000280247.1	10	-0.0255079	0.0389072	0.512076	-0.00493311	-0.0129654	-0.145431	0.225795	1.84173e-10	0.915952	FALSE
Spleen_chr19_4717660_B2_ENSG00000283928.1	13	0.0196278	0.0228474	0.390296	0.0091453	0.00316223	0.0178677	0.96716	4.12913e-09	0.874112	FALSE
Spleen_chr19_4717660_C2_ENSG00000007264.14	5	-0.00535376	0.0297448	0.857161	-0.00205621	-0.00583819	-0.0505132	0.584541	0.000475604	0.983261	FALSE
Spleen_chr19_4717660_C2_ENSG00000008382.15	10	-0.0184915	0.0222923	0.406823	-0.0425483	-0.0424885	0.0850139	0.0536661	9.19138e-11	0.879937	FALSE
Spleen_chr19_4717660_C2_ENSG00000011132.11	6	-0.0228394	0.0389033	0.557149	-0.0159776	-0.0149151	0.0195533	0.638961	0.00124237	0.92843	FALSE
Spleen_chr19_4717660_C2_ENSG00000060566.13	6	-0.0084098	0.0128559	0.513009	-0.0214932	-0.0269606	-0.0245071	0.560397	5.60994e-07	0.916358	FALSE
Spleen_chr19_4717660_C2_ENSG00000074842.7	13	-0.0363773	0.0263412	0.167277	-0.0148888	-0.0163481	-0.0083817	0.598919	1.05815e-15	0.714136	FALSE
Spleen_chr19_4717660_C2_ENSG00000077009.13	7	0.012818	0.00842686	0.128237	0.00167035	0.000365842	-0.00554491	0.17595	4.51189e-07	0.657499	FALSE
Spleen_chr19_4717660_C2_ENSG00000077463.14	8	-0.000780724	0.0502746	0.98761	-0.0103228	-0.0189934	0.0953177	0.352066	2.57829e-06	0.998522	FALSE
Spleen_chr19_4717660_C2_ENSG00000089847.12	17	-0.00337613	0.0102029	0.740722	0.00828648	0.00266056	0.00143677	0.774367	7.17343e-17	0.966728	FALSE
Spleen_chr19_4717660_C2_ENSG00000105229.6	14	0.00407934	0.0210989	0.84669	-0.0255816	-0.0217051	-0.0327835	0.511258	3.52182e-09	0.982006	FALSE
Spleen_chr19_4717660_C2_ENSG00000105246.5	8	0.0151267	0.0252113	0.548508	-0.0030856	-0.00674538	0.0663844	0.290379	1.30821e-10	0.926005	FALSE
Spleen_chr19_4717660_C2_ENSG00000105248.15	13	0.0143626	0.0202877	0.47898	0.0158444	0.0117626	-0.024659	0.404067	6.06426e-17	0.906583	FALSE
Spleen_chr19_4717660_C2_ENSG00000105251.10	7	0.0221936	0.00936515	0.0177975	0.018746	0.0196703	0.0330398	0.634674	5.90918e-11	0.27955	FALSE
Spleen_chr19_4717660_C2_ENSG00000105255.10	7	-0.038442	0.0146237	0.0085702	-0.0374471	-0.0387636	-0.0222905	0.70608	1.93992e-07	0.180145	FALSE
Spleen_chr19_4717660_C2_ENSG00000105278.10	9	0.000328219	0.0148472	0.982363	0.0097074	0.00923743	0.0290639	0.331383	7.01921e-06	0.997488	FALSE
Spleen_chr19_4717660_C2_ENSG00000105355.8	14	-0.032913	0.025084	0.189484	-0.0283054	-0.0247375	-0.0775101	0.37396	5.52396e-17	0.738359	FALSE
Spleen_chr19_4717660_C2_ENSG00000105426.16	4	0.0220826	0.0259897	0.395512	0.0376703	0.0385156	0.0604866	0.58966	1.44011e-05	0.87549	FALSE
Spleen_chr19_4717660_C2_ENSG00000126934.13	8	-0.010855	0.0569701	0.848887	0.0580306	0.0448553	0.0904461	0.610293	4.0294e-06	0.982406	FALSE
Spleen_chr19_4717660_C2_ENSG00000127663.14	12	0.0184899	0.0136778	0.176433	0.0115246	0.018713	0.0518862	0.201051	4.56957e-14	0.725714	FALSE
Spleen_chr19_4717660_C2_ENSG00000127666.9	9	-0.00834056	0.0138765	0.547803	0.00271997	0.00473332	-0.0355855	0.360948	6.29683e-14	0.925859	FALSE
Spleen_chr19_4717660_C2_ENSG00000130254.11	3	-0.081788	0.032596	0.0121023	-0.0702979	-0.05709	-0.0346031	0.803413	0.00360421	0.222606	FALSE
Spleen_chr19_4717660_C2_ENSG00000130255.12	6	0.0398089	0.0344274	0.247553	0.0129637	0.0129618	-0.0293	0.139075	1.04565e-05	0.791422	FALSE
Spleen_chr19_4717660_C2_ENSG00000141965.4	7	-0.00377138	0.0115393	0.743797	7.38642e-05	0.00082837	-0.0421984	0.281127	3.32725e-20	0.967183	FALSE
Spleen_chr19_4717660_C2_ENSG00000141985.9	14	-0.0103644	0.0209938	0.621527	0.0117918	1.15426e-05	0.015157	0.327601	1.91208e-13	0.943421	FALSE
Spleen_chr19_4717660_C2_ENSG00000142002.16	8	0.0238089	0.0096225	0.0133501	0.0357965	0.0333869	0.0423449	0.356992	1.8581e-17	0.236223	FALSE
Spleen_chr19_4717660_C2_ENSG00000160633.12	3	-0.0240587	0.0312946	0.442024	-0.0110468	-0.00444926	0.0985846	0.547847	0.000377361	0.894039	FALSE
Spleen_chr19_4717660_C2_ENSG00000167657.13	12	-0.0235361	0.0164737	0.153089	-0.0182601	-0.0210531	-0.0254039	0.943755	1.36786e-09	0.696598	FALSE
Spleen_chr19_4717660_C2_ENSG00000167658.15	8	-0.00803935	0.0204124	0.693694	-0.00945823	-0.0104822	-0.0247354	0.564313	2.73507e-07	0.959611	FALSE
Spleen_chr19_4717660_C2_ENSG00000167664.8	14	-0.00308708	0.0128873	0.810684	0.00115222	0.00298661	0.03888	0.00934029	1.60886e-09	0.977818	FALSE
Spleen_chr19_4717660_C2_ENSG00000167670.15	7	-0.01368	0.0196374	0.486033	-0.0176197	-0.0188867	0.0198867	0.29254	3.05821e-17	0.908609	FALSE
Spleen_chr19_4717660_C2_ENSG00000167671.11	9	-0.03105	0.0204534	0.128992	-0.0352134	-0.0327542	-0.065382	0.581351	6.18405e-12	0.659016	FALSE
Spleen_chr19_4717660_C2_ENSG00000167674.14	10	-0.0168896	0.0145441	0.245535	-0.0167264	-0.0182736	0.0115227	0.287485	2.38661e-16	0.79	FALSE
Spleen_chr19_4717660_C2_ENSG00000167676.4	11	0.0501918	0.0172461	0.00361048	0.041981	0.0373539	-0.00766693	0.0940375	2.29962e-13	0.102239	FALSE
Spleen_chr19_4717660_C2_ENSG00000167680.15	11	-0.026031	0.0142913	0.0685384	-0.0171178	-0.0082229	-0.0298338	0.874072	1.92803e-12	0.527173	FALSE
Spleen_chr19_4717660_C2_ENSG00000167733.13	2	-0.000968371	0.0297982	0.974075					0.0070802	0.996698	FALSE
Spleen_chr19_4717660_C2_ENSG00000171236.9	14	0.0494429	0.0289676	0.0878529	0.0569716	0.0404423	4.59274e-05	0.481089	6.27322e-13	0.578254	FALSE
Spleen_chr19_4717660_C2_ENSG00000174917.8	2	0.02424	0.029409	0.409805					1.18052e-05	0.881332	FALSE
Spleen_chr19_4717660_C2_ENSG00000176840.11	12	-0.00446227	0.00891851	0.616837	-0.00717006	-0.00892993	-0.00479261	0.987899	8.99184e-15	0.942325	FALSE
Spleen_chr19_4717660_C2_ENSG00000178078.11	9	-0.0174121	0.00817777	0.0332383	-0.0135318	-0.0135654	-0.0246378	0.669754	8.59344e-14	0.388417	FALSE
Spleen_chr19_4717660_C2_ENSG00000178951.8	9	-0.0087157	0.0213888	0.683649	-0.0281848	-0.0361077	-0.00736769	0.988388	4.0417e-07	0.957378	FALSE
Spleen_chr19_4717660_C2_ENSG00000183617.4	7	-0.0137321	0.0218049	0.528845	-0.015793	-0.0174472	0.0192259	0.452114	8.5187e-05	0.921209	FALSE
Spleen_chr19_4717660_C2_ENSG00000185361.8	9	0.00150762	0.013957	0.91398	-0.00647016	-0.0116496	0.0382935	0.381543	8.99325e-13	0.990326	FALSE
Spleen_chr19_4717660_C2_ENSG00000205784.2	9	-0.00345524	0.01546	0.82315	0.00348126	0.00243963	0.0777223	0.00375008	3.05181e-16	0.979446	FALSE
Spleen_chr19_4717660_C2_ENSG00000205790.1	7	-0.0119889	0.0204155	0.557041	-0.0135401	-0.0180987	0.0238178	0.45101	2.75361e-08	0.928411	FALSE
Spleen_chr19_4717660_C2_ENSG00000214456.8	15	0.0381431	0.0189078	0.0436621	0.044398	0.0456202	0.0662788	0.364793	1.0529e-13	0.438622	FALSE
Spleen_chr19_4717660_C2_ENSG00000223573.6	3	-0.026368	0.029572	0.372578	-0.00823842	-0.00795075	-0.00921327	0.859545	0.000319528	0.865897	FALSE
Spleen_chr19_4717660_C2_ENSG00000233270.1	15	-0.00273146	0.00867923	0.75298	-0.00107664	-0.00185616	-0.00194724	0.954255	5.51641e-10	0.969119	FALSE
Spleen_chr19_4717660_C2_ENSG00000267011.5	11	0.00295322	0.00992378	0.766016	0.00528293	0.00614459	0.0101452	0.715341	5.54428e-12	0.971618	FALSE
Spleen_chr19_4717660_C2_ENSG00000267030.1	13	-0.0198043	0.0164959	0.229922	-0.0263349	-0.0273116	-0.0271094	0.811627	6.2084e-11	0.7773	FALSE
Spleen_chr19_4717660_C2_ENSG00000267138.1	2	-0.0253886	0.0293085	0.38635					0.073068	0.872396	FALSE
Spleen_chr19_4717660_C2_ENSG00000267205.1	4	0.0140298	0.0229667	0.541281	0.00612728	0.00400376	-0.0401013	0.295152	0.00680717	0.924099	FALSE
Spleen_chr19_4717660_C2_ENSG00000267255.1	15	-0.0134574	0.00926772	0.146483	0.00578424	0.00269376	0.0176694	0.0449535	5.44747e-14	0.688426	FALSE
Spleen_chr19_4717660_C2_ENSG00000267769.1	14	-0.0113336	0.00721379	0.116159	-0.0155736	-0.0165638	-0.0122032	0.949195	4.65296e-65	0.637232	FALSE
Spleen_chr19_4717660_C2_ENSG00000267980.1	8	-0.0106894	0.00708003	0.131096	-0.0120723	-0.0160833	-0.0123721	0.855308	5.06225e-20	0.662335	FALSE
Spleen_chr19_4717660_C2_ENSG00000268536.1	14	0.00145888	0.00795066	0.854412	0.00828201	-0.00105899	0.0193653	0.316668	7.99012e-16	0.983144	FALSE
Spleen_chr19_4717660_C2_ENSG00000268670.1	8	-0.00227099	0.00755108	0.763605	0.000656226	0.000259169	0.003231	0.498271	1.27146e-08	0.971155	FALSE
Spleen_chr19_4717660_C2_ENSG00000269318.1	10	0.00430915	0.00812332	0.595789	0.00760729	0.00741373	0.000908538	0.845752	6.97729e-10	0.937711	FALSE
Spleen_chr19_4717660_C2_ENSG00000276043.4	13	-0.0482498	0.0247965	0.0516751	-0.0660561	-0.053791	-0.121337	0.0706077	2.38712e-14	0.470927	FALSE
Spleen_chr19_4717660_C2_ENSG00000280239.1	11	-0.00239418	0.0151837	0.874708	-0.00815004	-0.016224	0.02415	0.161794	2.40343e-14	0.985512	FALSE
Spleen_chr19_4717660_C2_ENSG00000280247.1	10	0.0150106	0.0113369	0.185488	0.00118377	0.000769032	-0.0433106	0.0230234	1.54039e-10	0.734539	FALSE
Spleen_chr19_4717660_C2_ENSG00000283928.1	13	-0.00867912	0.0160791	0.589351	0.00643879	0.00699631	-0.0316277	0.412632	4.53646e-09	0.936987	FALSE
Spleen_chr19_48697960_A2_ENSG00000024422.11	1	0.147723	0.276946	0.593757					0.24514	0.937306	FALSE
Spleen_chr19_48697960_A2_ENSG00000063127.15	10	-0.030512	0.0671108	0.64936	0.0584074	0.0101037	-0.074049	0.777061	1.4419e-08	0.949625	FALSE
Spleen_chr19_48697960_A2_ENSG00000063176.15	10	0.0776508	0.0829945	0.349472	-0.0440935	-0.0218561	0.00260427	0.696405	7.4813e-11	0.853923	FALSE
Spleen_chr19_48697960_A2_ENSG00000063177.12	8	0.124588	0.0711453	0.0799149	0.158029	0.208187	0.162384	0.91922	5.71182e-12	0.558338	FALSE
Spleen_chr19_48697960_A2_ENSG00000063180.8	12	-0.0413922	0.0410865	0.313723	-0.011002	-0.00905584	0.033442	0.338782	5.69633e-14	0.833629	FALSE
Spleen_chr19_48697960_A2_ENSG00000074219.13	9	-0.205549	0.0776494	0.00811761	-0.199023	-0.193175	-0.268923	0.47763	1.30151e-06	0.174381	FALSE
Spleen_chr19_48697960_A2_ENSG00000087074.7	12	-0.0117044	0.0310551	0.706253	0.0092823	0.00143085	0.0813465	0.230123	9.16787e-17	0.961766	FALSE
Spleen_chr19_48697960_A2_ENSG00000087076.8	8	0.0335954	0.057493	0.558992	-0.0170579	-0.0107778	0.172709	0.22114	4.60943e-09	0.929023	FALSE
Spleen_chr19_48697960_A2_ENSG00000087086.14	11	0.0915804	0.0748189	0.220941	0.00451818	-0.0136943	0.219167	0.572293	2.211e-08	0.770927	FALSE
Spleen_chr19_48697960_A2_ENSG00000087088.19	15	0.037411	0.0337981	0.268338	0.00778533	0.00929471	0.0397007	0.969404	8.50004e-19	0.804952	FALSE
Spleen_chr19_48697960_A2_ENSG00000088002.11	7	-0.0386213	0.028639	0.17748	-0.0309474	-0.021804	0.0686656	0.0993477	2.06459e-16	0.72663	FALSE
Spleen_chr19_48697960_A2_ENSG00000090554.12	16	0.0317556	0.0387797	0.412861	0.000348582	0.0139314	0.00170318	0.491399	7.45693e-11	0.882528	FALSE
Spleen_chr19_48697960_A2_ENSG00000104804.7	8	-0.0717324	0.0384767	0.0622787	-0.052987	0.0100885	-0.0620254	0.893104	6.3253e-16	0.508923	FALSE
Spleen_chr19_48697960_A2_ENSG00000104805.15	12	0.0854446	0.0301877	0.0046484	0.086531	0.0834065	0.0798887	0.963388	1.26731e-38	0.121801	FALSE
Spleen_chr19_48697960_A2_ENSG00000104808.7	13	0.0736166	0.0317456	0.0203975	0.0415577	0.0562213	0.0274023	0.450452	1.97503e-19	0.301671	FALSE
Spleen_chr19_48697960_A2_ENSG00000104812.14	8	0.0436346	0.0455855	0.338464	0.0781438	0.0828314	0.111073	0.363186	2.08097e-12	0.848083	FALSE
Spleen_chr19_48697960_A2_ENSG00000104826.12	13	0.0216958	0.023313	0.352046	-0.0309067	-0.0325236	-0.0523727	0.0772452	5.24462e-12	0.855183	FALSE
Spleen_chr19_48697960_A2_ENSG00000104852.14	7	-0.160578	0.0894907	0.0727562	-0.113295	-0.089156	-0.413964	0.424312	9.13965e-09	0.539127	FALSE
Spleen_chr19_48697960_A2_ENSG00000104863.11	10	-0.036772	0.0479625	0.443271	0.0176347	0.00619663	-0.0938412	0.635471	5.46896e-11	0.894714	FALSE
Spleen_chr19_48697960_A2_ENSG00000104870.12	16	-0.0126276	0.058647	0.829522	-0.000663895	0.00467723	-0.0223409	0.920565	7.45141e-11	0.980268	FALSE
Spleen_chr19_48697960_A2_ENSG00000104872.10	13	0.0219723	0.0595576	0.712183	0.0122282	0.0259191	0.224979	0.0834389	9.16566e-11	0.962821	FALSE
Spleen_chr19_48697960_A2_ENSG00000104888.9	4	-0.00394322	0.0459364	0.931593	0.00629285	0.0436189	0.153309	0.338823	1.36435e-05	0.992026	FALSE
Spleen_chr19_48697960_A2_ENSG00000104894.11	5	-0.114088	0.102594	0.266126	0.0437945	-0.0285146	-0.11581	0.996644	2.80979e-07	0.803155	FALSE
Spleen_chr19_48697960_A2_ENSG00000104901.6	10	-0.0223316	0.0277675	0.421262	0.00291836	0.000873489	-0.020527	0.968113	1.94022e-07	0.885654	FALSE
Spleen_chr19_48697960_A2_ENSG00000105373.18	6	-0.24626	0.0962975	0.0105493	-0.257059	-0.252475	-0.436695	0.34537	0.000142749	0.204768	FALSE
Spleen_chr19_48697960_A2_ENSG00000105398.3	12	0.0278911	0.0289482	0.335304	0.0105365	-0.0140139	0.00077299	0.672147	5.23096e-08	0.846421	FALSE
Spleen_chr19_48697960_A2_ENSG00000105438.8	14	0.030537	0.0803458	0.703894	0.0435596	0.0334343	-0.187872	0.216116	4.70681e-11	0.961527	FALSE
Spleen_chr19_48697960_A2_ENSG00000105443.13	7	0.00910342	0.0382325	0.811798	0.0067423	0.0107867	-0.00630898	0.835047	7.67551e-10	0.977935	FALSE
Spleen_chr19_48697960_A2_ENSG00000105447.12	7	0.00858879	0.0575648	0.881394	-0.00313776	-0.00930754	0.0748363	0.575121	5.09266e-14	0.986064	FALSE
Spleen_chr19_48697960_A2_ENSG00000105464.3	17	0.043148	0.0330288	0.191425	0.0182888	0.0133891	-0.0197489	0.271512	3.65995e-15	0.740457	FALSE
Spleen_chr19_48697960_A2_ENSG00000105467.8	8	-0.0140253	0.031252	0.653589	-0.00562584	-0.00813739	-0.0756946	0.10067	1.04885e-10	0.950276	FALSE
Spleen_chr19_48697960_A2_ENSG00000105479.15	8	-0.00742391	0.0468494	0.874092	0.0121426	0.0158803	0.055236	0.401662	3.43196e-19	0.985446	FALSE
Spleen_chr19_48697960_A2_ENSG00000105483.17	5	-0.0282731	0.0716777	0.693251	0.00985987	0.0128882	0.317427	0.0511384	2.48686e-13	0.959448	FALSE
Spleen_chr19_48697960_A2_ENSG00000105486.13	15	-0.0404393	0.0456781	0.375988	-0.0171146	-0.0288464	-0.0323194	0.923675	1.03138e-13	0.866951	FALSE
Spleen_chr19_48697960_A2_ENSG00000105499.13	10	0.00210091	0.0316791	0.947124	-0.00310483	0.00728944	0.0515352	0.298565	5.25597e-10	0.993724	FALSE
Spleen_chr19_48697960_A2_ENSG00000105507.2	4	0.0279645	0.0401205	0.485795	0.0132452	0.0125644	-0.157132	0.302721	0.000187153	0.908581	FALSE
Spleen_chr19_48697960_A2_ENSG00000105516.10	10	0.0210199	0.0337294	0.533158	0.0168995	0.013322	0.186052	0.149026	6.2847e-14	0.922533	FALSE
Spleen_chr19_48697960_A2_ENSG00000105523.3	14	0.0288151	0.0220565	0.191409	0.0376064	0.0325075	-0.0196653	0.210508	6.98554e-14	0.740457	FALSE
Spleen_chr19_48697960_A2_ENSG00000105538.9	9	-0.0763139	0.0676214	0.25909	0.0219974	0.0792866	-0.0779428	0.992651	1.12157e-12	0.798975	FALSE
Spleen_chr19_48697960_A2_ENSG00000105552.14	13	0.0874853	0.0404131	0.0304047	0.0482084	0.0231704	0.106024	0.745819	1.24191e-13	0.371937	FALSE
Spleen_chr19_48697960_A2_ENSG00000105559.11	13	-0.00149381	0.0516326	0.976919	-0.032898	-0.0237634	-0.0821753	0.176688	2.0073e-13	0.997027	FALSE
Spleen_chr19_48697960_A2_ENSG00000126453.9	6	-0.0617979	0.159949	0.699229	-0.0138048	0.0375383	0.0370024	0.734695	0.00366389	0.9608	FALSE
Spleen_chr19_48697960_A2_ENSG00000126456.15	6	0.0191606	0.228444	0.933156	0.125759	0.12707	-0.0573909	0.838433	0.0118986	0.992329	FALSE
Spleen_chr19_48697960_A2_ENSG00000126457.21	5	-0.0524496	0.0843957	0.534289	0.0752487	0.0798874	-0.101182	0.822012	8.26251e-05	0.922683	FALSE
Spleen_chr19_48697960_A2_ENSG00000126458.3	8	-0.21596	0.142704	0.130192	-0.0629317	-0.0978186	-0.1706	0.872523	5.47321e-05	0.660816	FALSE
Spleen_chr19_48697960_A2_ENSG00000126460.10	12	-0.00190942	0.0465582	0.967287	-0.0558083	-0.0563114	-0.2176	0.0379682	4.46283e-06	0.995728	FALSE
Spleen_chr19_48697960_A2_ENSG00000126461.14	6	-0.0172744	0.105756	0.87025	0.0583351	0.0714621	-0.186576	0.453252	0.000540662	0.985088	FALSE
Spleen_chr19_48697960_A2_ENSG00000126464.13	7	0.0791844	0.0780136	0.310102	0.0569107	0.0582043	-0.151026	0.417749	0.00599633	0.831045	FALSE
Spleen_chr19_48697960_A2_ENSG00000130528.11	11	-0.00870988	0.0200037	0.663262	-0.00245854	-0.00655076	0.0269598	0.233996	4.28736e-26	0.953107	FALSE
Spleen_chr19_48697960_A2_ENSG00000130529.15	5	-0.0361453	0.0198684	0.0688747	-0.03055	-0.0300487	-0.0093611	0.563006	9.76325e-41	0.528173	FALSE
Spleen_chr19_48697960_A2_ENSG00000142227.10	5	0.0535161	0.0754698	0.478259	0.0658403	0.068362	-0.118585	0.285779	1.21688e-08	0.906256	FALSE
Spleen_chr19_48697960_A2_ENSG00000142233.11	11	-0.0777526	0.0466879	0.095839	0.0499554	0.0670366	-0.0149148	0.620272	1.3913e-17	0.59672	FALSE
Spleen_chr19_48697960_A2_ENSG00000142235.8	10	-0.0207666	0.0436804	0.634487	0.0543711	0.0647946	-0.0400575	0.753643	1.13493e-13	0.946563	FALSE
Spleen_chr19_48697960_A2_ENSG00000142534.6	7	-0.131473	0.107985	0.223412	-0.134947	-0.143778	-0.282276	0.752222	2.67465e-06	0.772813	FALSE
Spleen_chr19_48697960_A2_ENSG00000142541.16	15	-0.0646342	0.0906501	0.475841	-0.0589976	-0.0756747	0.142854	0.243344	1.76004e-09	0.90553	FALSE
Spleen_chr19_48697960_A2_ENSG00000142546.13	13	0.0574498	0.0752784	0.445365	-0.0173006	-0.0359626	-0.10302	0.184179	1.66715e-09	0.895357	FALSE
Spleen_chr19_48697960_A2_ENSG00000142552.7	8	-0.0495701	0.152286	0.744798	-0.122643	-0.127242	0.0170804	0.922706	1.98813e-05	0.967308	FALSE
Spleen_chr19_48697960_A2_ENSG00000161558.10	9	-0.0194445	0.030373	0.522049	-0.0329658	-0.0278978	0.0144297	0.683233	1.93245e-18	0.919257	FALSE
Spleen_chr19_48697960_A2_ENSG00000161609.9	14	-0.0456254	0.0270937	0.0921845	0.00203668	0.00625912	-0.0498409	0.951257	2.09739e-09	0.588062	FALSE
Spleen_chr19_48697960_A2_ENSG00000161618.9	14	-0.0207777	0.0440633	0.637254	0.0234679	-0.00673005	0.00138096	0.762279	7.30991e-12	0.94716	FALSE
Spleen_chr19_48697960_A2_ENSG00000174951.10	12	0.049078	0.0255692	0.0549314	0.0198929	-0.00994375	0.0209268	0.56651	3.25091e-21	0.483942	FALSE
Spleen_chr19_48697960_A2_ENSG00000176909.11	16	-0.00880431	0.0376609	0.815157	-0.0171771	-0.0180987	-0.209005	0.0227313	6.73932e-17	0.978411	FALSE
Spleen_chr19_48697960_A2_ENSG00000176920.11	7	0.087539	0.0921377	0.342067	0.0385415	0.0198327	-0.0558595	0.633953	1.46901e-11	0.850475	FALSE
Spleen_chr19_48697960_A2_ENSG00000177380.13	7	-0.0268481	0.0192769	0.163693	-0.0263134	-0.0254911	-0.0334335	0.869969	4.66946e-61	0.710251	FALSE
Spleen_chr19_48697960_A2_ENSG00000178150.9	14	-0.021732	0.0297078	0.46446	-0.0478381	-0.0468748	-0.0967271	0.0943009	2.55452e-13	0.901983	FALSE
Spleen_chr19_48697960_A2_ENSG00000178980.14	6	0.168113	0.0945934	0.0755327	0.195768	0.201273	0.36062	0.296521	0.00184061	0.546996	FALSE
Spleen_chr19_48697960_A2_ENSG00000182264.8	12	-0.0100277	0.0172149	0.56023	-0.0168956	-0.0166565	-0.0144467	0.846184	2.65975e-40	0.929421	FALSE
Spleen_chr19_48697960_A2_ENSG00000182324.6	6	0.0317308	0.0554862	0.567412	-0.0110364	-0.0616816	-0.0316528	0.731575	2.86653e-08	0.931303	FALSE
Spleen_chr19_48697960_A2_ENSG00000183207.13	10	0.229138	0.0733803	0.00179253	0.226628	0.223529	0.213914	0.868684	1.91671e-10	0.0626729	FALSE
Spleen_chr19_48697960_A2_ENSG00000185453.12	6	-0.0117963	0.0551972	0.830772	-0.011132	-0.00310369	-0.213796	0.181284	1.57181e-05	0.980376	FALSE
Spleen_chr19_48697960_A2_ENSG00000196337.11	6	-0.105549	0.0456127	0.0206664	-0.048002	-0.0466517	-0.203679	0.632322	2.19634e-06	0.303863	FALSE
Spleen_chr19_48697960_A2_ENSG00000197813.5	10	0.003426	0.0452023	0.939584	-0.0296861	-0.0355633	0.0753239	0.385246	1.59415e-08	0.993129	FALSE
Spleen_chr19_48697960_A2_ENSG00000199631.1	12	0.0464204	0.0283222	0.101211	0.0490054	0.0478463	0.091526	0.339793	7.21344e-14	0.606983	FALSE
Spleen_chr19_48697960_A2_ENSG00000200259.1	7	-0.00859217	0.0412087	0.834835	0.0145232	-0.00402322	-0.045775	0.772406	7.1941e-06	0.980653	FALSE
Spleen_chr19_48697960_A2_ENSG00000200530.1	12	0.0270838	0.0381102	0.477288	0.0227942	0.0128294	0.0587458	0.648883	1.82384e-06	0.906062	FALSE
Spleen_chr19_48697960_A2_ENSG00000221803.1	7	0.00932868	0.0285172	0.743573	-0.0148488	-0.0112032	-0.0179497	0.674982	3.47509e-06	0.967142	FALSE
Spleen_chr19_48697960_A2_ENSG00000221916.3	7	-0.0611195	0.0307638	0.0469517	-0.0662325	-0.0771034	0.05248	0.212453	5.61123e-11	0.452066	FALSE
Spleen_chr19_48697960_A2_ENSG00000232871.8	9	-0.0202826	0.0166923	0.224333	-0.0280768	-0.0292024	0.00152129	0.623813	5.02595e-25	0.773652	FALSE
Spleen_chr19_48697960_A2_ENSG00000235191.1	16	-0.0395367	0.0291189	0.174537	0.00384813	-0.0990491	0.0309013	0.32369	5.94823e-18	0.72354	FALSE
Spleen_chr19_48697960_A2_ENSG00000260366.1	9	0.055521	0.0285587	0.0518837	0.0339211	0.0287008	0.0320092	0.517457	2.07689e-10	0.471616	FALSE
Spleen_chr19_48697960_A2_ENSG00000267898.1	14	-0.0051568	0.0282344	0.855079	-0.00453852	-0.00604614	-0.00419619	0.982656	2.26659e-10	0.983144	FALSE
Spleen_chr19_48697960_A2_ENSG00000268001.1	12	0.0141737	0.0239677	0.554276	0.0311137	0.0296309	0.0702207	0.315797	5.88893e-34	0.927985	FALSE
Spleen_chr19_48697960_A2_ENSG00000268093.1	8	0.0271461	0.0225627	0.228921	0.0105619	0.0178622	-0.0242961	0.154826	2.5919e-10	0.776619	FALSE
Spleen_chr19_48697960_A2_ENSG00000268157.1	14	-0.00756787	0.0188724	0.688419	-0.00424752	0.00229875	-0.0441404	0.34088	2.08396e-14	0.958353	FALSE
Spleen_chr19_48697960_A2_ENSG00000268583.1	10	-0.0462713	0.0405278	0.253571	-0.0601614	-0.0317289	-0.124567	0.55529	3.57235e-11	0.795287	FALSE
Spleen_chr19_48697960_A2_ENSG00000268655.2	7	-0.00989736	0.0492836	0.840836	-0.0265758	-0.0310661	0.0613037	0.374548	4.50164e-09	0.981424	FALSE
Spleen_chr19_48697960_A2_ENSG00000268686.1	6	-0.0014143	0.0304197	0.962918	-0.0156217	-0.024773	0.0331713	0.624941	8.13834e-08	0.995277	FALSE
Spleen_chr19_48697960_A2_ENSG00000269420.5	10	0.0102517	0.0288861	0.722663	0.026638	0.0303443	0.0827	0.0904985	5.64861e-10	0.964174	FALSE
Spleen_chr19_48697960_A2_ENSG00000269534.5	10	-0.0121573	0.0267419	0.649385	0.00695697	0.0161125	-0.0164385	0.949651	1.25356e-09	0.949647	FALSE
Spleen_chr19_48697960_A2_ENSG00000269656.1	1	0.0604744	0.114727	0.598114					0.100391	0.938183	FALSE
Spleen_chr19_48697960_A2_ENSG00000269814.1	7	0.0523325	0.0605092	0.387111	-0.0070323	-0.0196929	-0.0896039	0.513715	9.07985e-11	0.872649	FALSE
Spleen_chr19_48697960_A2_ENSG00000280353.1	6	0.00309225	0.0177366	0.861596	0.00703002	0.00601305	-0.00663194	0.77066	1.02763e-22	0.983803	FALSE
Spleen_chr19_48702851_C2_ENSG00000024422.11	1	0.0606439	0.0885671	0.493519					0.24447	0.910592	FALSE
Spleen_chr19_48702851_C2_ENSG00000063127.15	10	-0.0104767	0.0156319	0.502722	-0.0122122	-0.0108134	-0.0488513	0.284487	1.07724e-08	0.913457	FALSE
Spleen_chr19_48702851_C2_ENSG00000063176.15	9	0.0423797	0.0343101	0.216757	0.0205202	0.0226955	0.00541076	0.673855	6.91166e-11	0.766847	FALSE
Spleen_chr19_48702851_C2_ENSG00000063177.12	8	0.0523099	0.026813	0.0510669	0.0256814	0.0344181	-0.120606	0.121218	5.20768e-12	0.468234	FALSE
Spleen_chr19_48702851_C2_ENSG00000063180.8	11	0.014209	0.0171685	0.407887	-0.0247192	-0.00786061	-0.0339278	0.422092	2.91529e-14	0.880369	FALSE
Spleen_chr19_48702851_C2_ENSG00000074219.13	14	-0.00370828	0.0180864	0.837547	-0.0151817	-0.00523033	-0.00314072	0.987554	7.96397e-10	0.98083	FALSE
Spleen_chr19_48702851_C2_ENSG00000087074.7	11	0.0173531	0.0101224	0.0864691	0.0113719	0.00825233	0.0116523	0.829251	9.49999e-17	0.574324	FALSE
Spleen_chr19_48702851_C2_ENSG00000087076.8	8	0.0396709	0.0198024	0.0451407	0.0143981	-0.000551376	0.0782822	0.335583	4.46351e-09	0.444765	FALSE
Spleen_chr19_48702851_C2_ENSG00000087086.14	10	0.00240931	0.0224293	0.914457	0.0306895	0.0537786	0.132787	0.123448	9.44587e-09	0.990345	FALSE
Spleen_chr19_48702851_C2_ENSG00000087088.19	15	0.00546786	0.0103554	0.597486	0.00680233	0.00652379	0.00760256	0.906291	6.15799e-19	0.937928	FALSE
Spleen_chr19_48702851_C2_ENSG00000088002.11	7	-0.0184043	0.00919063	0.0452304	-0.0120644	-0.0176888	0.0109534	0.198402	1.96831e-16	0.444765	FALSE
Spleen_chr19_48702851_C2_ENSG00000090554.12	16	0.00276924	0.0112509	0.805578	0.00790182	0.00835352	0.00446421	0.88747	5.62969e-11	0.977137	FALSE
Spleen_chr19_48702851_C2_ENSG00000104804.7	8	-0.0499092	0.0115573	1.57159e-05	-0.045564	-0.0504525	-0.0824157	0.124998	6.78852e-16	0.00136561	TRUE
Spleen_chr19_48702851_C2_ENSG00000104805.15	13	0.0297258	0.00850903	0.000476847	0.0385105	0.0431404	0.0260359	0.867677	1.06975e-37	0.0232535	TRUE
Spleen_chr19_48702851_C2_ENSG00000104808.7	13	0.015929	0.0167861	0.342651	-0.00318146	-0.0119214	-0.00618348	0.504491	1.90756e-19	0.850903	FALSE
Spleen_chr19_48702851_C2_ENSG00000104812.14	10	0.0393873	0.0199301	0.0481239	0.0319058	0.0666538	0.0223053	0.588385	1.23001e-12	0.456301	FALSE
Spleen_chr19_48702851_C2_ENSG00000104826.12	13	0.0067987	0.00913103	0.456531	-0.00136717	-0.000586612	-0.0320044	0.0190035	2.78358e-12	0.899185	FALSE
Spleen_chr19_48702851_C2_ENSG00000104852.14	7	-0.00468363	0.0239021	0.844649	0.0182754	0.0281792	-0.0215507	0.865657	8.4257e-09	0.981818	FALSE
Spleen_chr19_48702851_C2_ENSG00000104863.11	10	-0.0137123	0.0117004	0.241215	-0.0137318	-0.0172556	-0.0633739	0.307478	4.79486e-14	0.786304	FALSE
Spleen_chr19_48702851_C2_ENSG00000104870.12	16	0.0103447	0.0188466	0.58308	0.0208245	0.0105114	0.0377967	0.394535	7.66517e-11	0.935399	FALSE
Spleen_chr19_48702851_C2_ENSG00000104872.10	14	0.0020954	0.0167395	0.900384	0.0123753	0.00871841	0.00687747	0.881017	6.53912e-11	0.988554	FALSE
Spleen_chr19_48702851_C2_ENSG00000104888.9	4	-0.0208907	0.010532	0.0473057	-0.0148005	-0.0146476	0.0177287	0.376812	7.84418e-06	0.453572	FALSE
Spleen_chr19_48702851_C2_ENSG00000104894.11	5	-0.0232552	0.0516347	0.652436	0.0436426	0.0518574	0.00124222	0.910946	2.6955e-07	0.949925	FALSE
Spleen_chr19_48702851_C2_ENSG00000104901.6	10	-0.022822	0.00955381	0.0169041	-0.0187641	-0.0187628	-0.0098513	0.421976	1.89001e-07	0.271524	FALSE
Spleen_chr19_48702851_C2_ENSG00000105373.18	7	-0.0832935	0.0309706	0.00715722	-0.0856061	-0.0871716	-0.0482334	0.571842	3.29771e-05	0.160943	FALSE
Spleen_chr19_48702851_C2_ENSG00000105398.3	12	-0.0069083	0.010107	0.494282	-0.00189518	0.00291581	0.0112824	0.351358	6.61219e-08	0.910778	FALSE
Spleen_chr19_48702851_C2_ENSG00000105438.8	12	-0.0107236	0.0341391	0.753434	0.0156979	0.0138125	-0.0616913	0.36072	4.09454e-10	0.969166	FALSE
Spleen_chr19_48702851_C2_ENSG00000105443.13	7	0.003119	0.0178708	0.861449	-0.00857641	-0.00686423	-0.0394634	0.157006	7.97859e-10	0.983781	FALSE
Spleen_chr19_48702851_C2_ENSG00000105447.12	7	0.0267703	0.0345487	0.438423	0.015802	0.0149392	-0.0219482	0.413436	6.7228e-14	0.892359	FALSE
Spleen_chr19_48702851_C2_ENSG00000105464.3	17	0.0164152	0.0150268	0.274662	-0.0154517	-0.0167855	0.00679926	0.733345	3.5547e-15	0.809986	FALSE
Spleen_chr19_48702851_C2_ENSG00000105467.8	8	-0.00743042	0.0179155	0.678326	-0.00339694	-0.00634006	-0.0399146	0.153238	1.09518e-10	0.956305	FALSE
Spleen_chr19_48702851_C2_ENSG00000105479.15	8	-0.00358723	0.0174486	0.837113	0.00499968	0.00541953	0.0213313	0.362921	1.94019e-19	0.980782	FALSE
Spleen_chr19_48702851_C2_ENSG00000105483.17	5	-0.00622985	0.0358949	0.862213	0.01657	0.0187983	0.13035	0.123961	2.45669e-13	0.983821	FALSE
Spleen_chr19_48702851_C2_ENSG00000105486.13	15	-0.00684153	0.0116364	0.556571	0.00841243	0.0111029	-0.000225622	0.758745	7.64663e-14	0.928272	FALSE
Spleen_chr19_48702851_C2_ENSG00000105499.13	10	0.00925251	0.00937958	0.323911	0.0084914	0.00764036	0.011584	0.842882	4.60533e-10	0.839848	FALSE
Spleen_chr19_48702851_C2_ENSG00000105507.2	4	0.00294078	0.0128125	0.818461	0.00383473	-0.00373973	0.0158588	0.786175	0.000174193	0.978682	FALSE
Spleen_chr19_48702851_C2_ENSG00000105516.10	10	0.0135271	0.0140318	0.335029	-0.00120614	-0.0105494	0.0968919	0.0469122	6.01209e-14	0.846349	FALSE
Spleen_chr19_48702851_C2_ENSG00000105523.3	14	0.00581519	0.00599469	0.332018	0.00114484	0.00112819	-0.00789365	0.191425	5.34373e-14	0.844685	FALSE
Spleen_chr19_48702851_C2_ENSG00000105538.9	13	-0.0128934	0.0193164	0.504462	-0.0208648	-0.00746162	0.0338487	0.251755	2.80342e-12	0.913895	FALSE
Spleen_chr19_48702851_C2_ENSG00000105552.14	13	0.0270918	0.0134111	0.0433727	0.00260994	0.0118202	0.0438088	0.405057	1.09147e-13	0.437538	FALSE
Spleen_chr19_48702851_C2_ENSG00000105559.11	13	-0.00494594	0.0161275	0.759089	-0.0101917	-0.015646	-0.0219632	0.373464	1.84286e-13	0.970355	FALSE
Spleen_chr19_48702851_C2_ENSG00000126453.9	6	0.0156225	0.0476475	0.743005	-0.00918273	-0.00874573	-0.0889889	0.239847	0.00365513	0.966997	FALSE
Spleen_chr19_48702851_C2_ENSG00000126456.15	6	0.0151885	0.0530813	0.774773	0.0356701	0.0458105	0.025425	0.904078	0.010577	0.973303	FALSE
Spleen_chr19_48702851_C2_ENSG00000126457.21	7	-0.0120891	0.0253969	0.634067	-0.00252596	0.00390456	0.0175229	0.498618	2.07213e-05	0.946465	FALSE
Spleen_chr19_48702851_C2_ENSG00000126458.3	9	-0.0433078	0.0359389	0.228187	-0.0494004	-0.0456095	-0.0609367	0.777675	3.52169e-05	0.776229	FALSE
Spleen_chr19_48702851_C2_ENSG00000126460.10	12	-0.0227863	0.0132372	0.0851827	-0.021653	-0.0216451	-0.0408773	0.518443	3.95877e-06	0.571021	FALSE
Spleen_chr19_48702851_C2_ENSG00000126461.14	6	-0.00815093	0.0308751	0.791782	-0.00581372	-0.00506812	-0.0402747	0.577418	0.000518932	0.97533	FALSE
Spleen_chr19_48702851_C2_ENSG00000126464.13	7	-0.0022985	0.0331922	0.944792	-0.00955362	-0.0128202	0.0625716	0.587716	0.0060221	0.993497	FALSE
Spleen_chr19_48702851_C2_ENSG00000130528.11	11	-0.00605537	0.00592717	0.306957	-0.00390363	-0.00464159	0.00503731	0.279831	3.65541e-26	0.828441	FALSE
Spleen_chr19_48702851_C2_ENSG00000130529.15	5	-0.00859167	0.00808147	0.287722	-0.00416686	-0.00396408	0.00781673	0.402123	8.48797e-41	0.818003	FALSE
Spleen_chr19_48702851_C2_ENSG00000142227.10	5	0.0308996	0.01951	0.113243	0.0182202	0.00761987	0.0329039	0.954766	1.07132e-08	0.632402	FALSE
Spleen_chr19_48702851_C2_ENSG00000142233.11	11	-0.0362196	0.0132854	0.00640556	-0.0286541	-0.0377421	-0.0429567	0.849354	9.95164e-18	0.149295	FALSE
Spleen_chr19_48702851_C2_ENSG00000142235.8	10	-0.0085441	0.0185161	0.644481	-0.00246824	0.0128156	0.00585686	0.57966	1.05216e-13	0.948553	FALSE
Spleen_chr19_48702851_C2_ENSG00000142534.6	7	0.016143	0.0318799	0.612597	0.00898699	-0.00870846	-0.0565213	0.587253	2.36259e-06	0.941693	FALSE
Spleen_chr19_48702851_C2_ENSG00000142541.16	14	0.00883892	0.0295787	0.765072	-0.0334564	-0.0253939	-0.0140922	0.706167	1.71639e-09	0.9714	FALSE
Spleen_chr19_48702851_C2_ENSG00000142546.13	13	-0.00347393	0.0229323	0.879592	-0.0167648	0.00437331	-0.0503863	0.201278	1.34941e-09	0.985854	FALSE
Spleen_chr19_48702851_C2_ENSG00000142552.7	8	-0.00947659	0.0344979	0.783546	-0.0407887	-0.0300183	0.0337673	0.736825	1.66066e-05	0.97456	FALSE
Spleen_chr19_48702851_C2_ENSG00000161558.10	9	-0.016667	0.0144431	0.248508	-0.012856	-0.00990864	0.0409131	0.12156	2.13313e-18	0.79237	FALSE
Spleen_chr19_48702851_C2_ENSG00000161609.9	15	0.00258971	0.00707042	0.714161	0.00959469	0.0112731	0.00935427	0.648869	4.87708e-11	0.963032	FALSE
Spleen_chr19_48702851_C2_ENSG00000161618.9	12	0.000624633	0.0114471	0.956483	0.000652878	-0.000894785	0.0354759	0.0872984	5.06107e-12	0.994614	FALSE
Spleen_chr19_48702851_C2_ENSG00000174951.10	11	0.01957	0.00901079	0.029868	0.00891766	-0.0106451	0.0103711	0.710138	2.66588e-22	0.368637	FALSE
Spleen_chr19_48702851_C2_ENSG00000176909.11	18	0.00212726	0.0106039	0.841002	-0.00502475	-0.0114953	-0.047736	0.0169998	2.38177e-17	0.981424	FALSE
Spleen_chr19_48702851_C2_ENSG00000176920.11	7	0.0243004	0.0283623	0.391563	0.00918566	0.0115826	0.012091	0.88296	1.12714e-11	0.874681	FALSE
Spleen_chr19_48702851_C2_ENSG00000177380.13	7	-0.0105806	0.00802577	0.187392	-0.00484616	-0.00410703	0.0158906	0.053578	4.69146e-61	0.736501	FALSE
Spleen_chr19_48702851_C2_ENSG00000178150.9	14	-3.75402e-05	0.00815595	0.996328	-0.00664599	-0.00801857	0.0103981	0.460429	2.04907e-13	0.999463	FALSE
Spleen_chr19_48702851_C2_ENSG00000178980.14	6	0.0144246	0.03137	0.645645	0.0159211	0.0278443	0.0704506	0.347553	0.00168032	0.948845	FALSE
Spleen_chr19_48702851_C2_ENSG00000182264.8	12	0.00757605	0.00537005	0.158305	0.00784659	0.00679797	0.00536881	0.720245	2.93139e-40	0.703169	FALSE
Spleen_chr19_48702851_C2_ENSG00000182324.6	6	0.0341926	0.0156105	0.0284982	0.0235886	0.0253092	0.0322257	0.969889	2.76981e-08	0.360212	FALSE
Spleen_chr19_48702851_C2_ENSG00000183207.13	10	0.0363149	0.0306685	0.23637	0.000518981	-0.00216237	0.048855	0.756801	1.73548e-10	0.782633	FALSE
Spleen_chr19_48702851_C2_ENSG00000185453.12	6	0.0232944	0.0242654	0.337064	0.0224477	0.0246351	-0.0268404	0.42908	1.61582e-05	0.847795	FALSE
Spleen_chr19_48702851_C2_ENSG00000196337.11	8	-0.0269412	0.0190273	0.156798	0.0115474	0.00946334	0.0498034	0.0442971	8.77879e-07	0.701018	FALSE
Spleen_chr19_48702851_C2_ENSG00000197813.5	11	-0.0192752	0.0160857	0.230808	-0.0241269	-0.0176341	-0.00251734	0.55543	1.49911e-08	0.77792	FALSE
Spleen_chr19_48702851_C2_ENSG00000199631.1	12	-0.000610577	0.00714938	0.931941	-0.000501694	0.000988564	0.00226324	0.808912	5.0004e-14	0.992026	FALSE
Spleen_chr19_48702851_C2_ENSG00000200259.1	7	0.00148366	0.0135804	0.913004	0.00488979	0.00646526	0.03211	0.454455	6.73198e-06	0.990306	FALSE
Spleen_chr19_48702851_C2_ENSG00000200530.1	13	0.00229371	0.0128617	0.858459	0.011217	0.010505	0.013998	0.644571	5.92841e-08	0.983388	FALSE
Spleen_chr19_48702851_C2_ENSG00000221803.1	7	-0.000984187	0.011919	0.934191	0.0107795	0.00761612	0.00884753	0.725346	3.45294e-06	0.992598	FALSE
Spleen_chr19_48702851_C2_ENSG00000221916.3	7	-0.0183138	0.0147891	0.215593	-0.00857207	-0.00603982	-0.0127694	0.901772	5.39713e-11	0.76584	FALSE
Spleen_chr19_48702851_C2_ENSG00000232871.8	10	-0.00912633	0.00593454	0.12409	-0.0132149	-0.014368	-0.00904486	0.995794	5.11881e-26	0.650708	FALSE
Spleen_chr19_48702851_C2_ENSG00000235191.1	16	-0.0222889	0.0128486	0.0827866	0.012318	0.014161	0.00340695	0.448352	5.70073e-18	0.564865	FALSE
Spleen_chr19_48702851_C2_ENSG00000260366.1	9	0.0173806	0.0128763	0.177077	0.0130195	0.0103125	0.0121992	0.767153	1.76255e-10	0.726335	FALSE
Spleen_chr19_48702851_C2_ENSG00000267898.1	15	0.00963241	0.00786374	0.220607	0.0136678	0.0123525	0.0143703	0.709695	1.67842e-10	0.770512	FALSE
Spleen_chr19_48702851_C2_ENSG00000268001.1	12	0.000665431	0.00999908	0.946941	0.000535688	0.000355168	0.0385499	0.0414411	5.0385e-34	0.993685	FALSE
Spleen_chr19_48702851_C2_ENSG00000268093.1	8	0.00838688	0.00950128	0.377393	0.00891342	0.00760945	-0.00614757	0.318933	2.48319e-10	0.867313	FALSE
Spleen_chr19_48702851_C2_ENSG00000268157.1	9	-0.013627	0.0138355	0.324658	0.0034561	0.00314767	0.030126	0.235307	3.90333e-08	0.84029	FALSE
Spleen_chr19_48702851_C2_ENSG00000268583.1	12	-0.00287233	0.00986861	0.771008	-0.00225004	0.00280493	0.00388759	0.802726	2.23028e-11	0.972654	FALSE
Spleen_chr19_48702851_C2_ENSG00000268655.2	7	0.0136496	0.0200779	0.496613	0.0022669	-0.00467676	0.0171992	0.925886	4.35666e-09	0.911515	FALSE
Spleen_chr19_48702851_C2_ENSG00000268686.1	7	-0.00655932	0.00819095	0.423247	-0.00435534	-0.00401652	-0.00579051	0.965575	7.08785e-09	0.886412	FALSE
Spleen_chr19_48702851_C2_ENSG00000269420.5	10	0.000710489	0.00821192	0.931054	0.00668056	0.0032555	0.00375495	0.803874	4.3975e-10	0.991908	FALSE
Spleen_chr19_48702851_C2_ENSG00000269534.5	10	-0.00672522	0.00838574	0.422563	-0.00427596	0.00177257	-0.0211366	0.490313	1.22643e-09	0.886186	FALSE
Spleen_chr19_48702851_C2_ENSG00000269656.1	1	0.00101251	0.0302377	0.973288					0.0984668	0.996677	FALSE
Spleen_chr19_48702851_C2_ENSG00000269814.1	7	0.0239929	0.0246576	0.330531	0.004342	-0.00151458	-0.0468248	0.418106	7.95957e-11	0.84391	FALSE
Spleen_chr19_48702851_C2_ENSG00000280353.1	6	0.00578858	0.00536267	0.2804	0.00492043	0.00408366	-0.000721747	0.55259	9.91247e-23	0.813842	FALSE
Spleen_chr19_48703160_B2_ENSG00000024422.11	1	0.306918	0.189435	0.105195					0.249307	0.616045	FALSE
Spleen_chr19_48703160_B2_ENSG00000063127.15	10	-0.0320098	0.0406871	0.431439	0.0174506	-0.00774577	-0.0731406	0.664847	1.21703e-08	0.889342	FALSE
Spleen_chr19_48703160_B2_ENSG00000063176.15	9	0.0582449	0.0455259	0.200764	0.0459419	0.0499583	0.0446012	0.896211	6.05772e-11	0.750489	FALSE
Spleen_chr19_48703160_B2_ENSG00000063177.12	8	0.0470304	0.0455171	0.301489	0.0476511	0.0514448	-0.0801556	0.554737	4.78626e-12	0.825238	FALSE
Spleen_chr19_48703160_B2_ENSG00000063180.8	11	-0.0251334	0.0269138	0.350383	-0.043357	-0.0584386	-0.153924	0.207776	2.61186e-14	0.854408	FALSE
Spleen_chr19_48703160_B2_ENSG00000074219.13	14	-0.0281988	0.039941	0.48018	0.022152	0.0239694	0.0122183	0.60787	7.91491e-10	0.907	FALSE
Spleen_chr19_48703160_B2_ENSG00000087074.7	12	0.0082784	0.0210487	0.6941	-0.0122499	-0.0155947	-0.000640923	0.865778	8.33493e-17	0.959611	FALSE
Spleen_chr19_48703160_B2_ENSG00000087076.8	8	0.0252726	0.0304739	0.406924	0.0532412	0.0347185	0.106656	0.169344	3.90159e-09	0.879962	FALSE
Spleen_chr19_48703160_B2_ENSG00000087086.14	10	-0.00642986	0.0494249	0.896492	-0.0353337	-0.0388245	0.0526681	0.746365	8.88589e-09	0.988052	FALSE
Spleen_chr19_48703160_B2_ENSG00000087088.19	15	0.0231209	0.0196886	0.240263	0.0101787	0.0103622	0.0117451	0.724555	6.05666e-19	0.785867	FALSE
Spleen_chr19_48703160_B2_ENSG00000088002.11	7	-0.00756495	0.0202028	0.708069	-0.0158888	-0.0099021	0.0485899	0.248327	1.85807e-16	0.962117	FALSE
Spleen_chr19_48703160_B2_ENSG00000090554.12	16	0.0236176	0.0272293	0.385746	0.0125283	0.0139751	0.00351039	0.505973	6.60222e-11	0.872248	FALSE
Spleen_chr19_48703160_B2_ENSG00000104804.7	8	-0.0343587	0.0174104	0.0484426	-0.0168996	-0.0283949	-0.021987	0.718772	4.7374e-16	0.457815	FALSE
Spleen_chr19_48703160_B2_ENSG00000104805.15	12	0.0337607	0.0178126	0.0580497	0.0394166	0.0366599	-0.014693	0.460778	7.55261e-39	0.495158	FALSE
Spleen_chr19_48703160_B2_ENSG00000104808.7	13	0.0373992	0.0197045	0.0576953	0.0128459	0.0103362	-0.0258871	0.0934512	1.55372e-19	0.494266	FALSE
Spleen_chr19_48703160_B2_ENSG00000104812.14	10	0.0450301	0.0310138	0.146519	0.0245816	0.029922	0.0868515	0.37775	1.0804e-12	0.688444	FALSE
Spleen_chr19_48703160_B2_ENSG00000104826.12	13	0.012665	0.0166546	0.446985	0.013919	0.0237902	-0.0346122	0.108257	4.64172e-12	0.895791	FALSE
Spleen_chr19_48703160_B2_ENSG00000104852.14	7	-0.107206	0.0538751	0.0466011	-0.044732	-0.0197483	-0.409931	0.174288	8.7503e-09	0.450695	FALSE
Spleen_chr19_48703160_B2_ENSG00000104863.11	10	-0.0590227	0.0352158	0.0937321	-0.0236598	-0.0077201	-0.113819	0.718623	5.8704e-14	0.591941	FALSE
Spleen_chr19_48703160_B2_ENSG00000104870.12	16	-0.0425746	0.0396619	0.283075	-0.0183374	-0.0164564	-0.062328	0.765447	7.26471e-11	0.815583	FALSE
Spleen_chr19_48703160_B2_ENSG00000104872.10	13	-0.0197578	0.0452922	0.66267	-0.00764605	-0.0168672	0.0895526	0.241005	8.40669e-11	0.95288	FALSE
Spleen_chr19_48703160_B2_ENSG00000104888.9	4	0.0033624	0.0233217	0.885363	0.00493966	0.00492041	0.0321406	0.740723	7.224e-06	0.98639	FALSE
Spleen_chr19_48703160_B2_ENSG00000104894.11	5	-0.0417761	0.0749808	0.57742	-0.0293175	-0.0391076	-0.304656	0.349651	2.55906e-07	0.934269	FALSE
Spleen_chr19_48703160_B2_ENSG00000104901.6	10	-0.0136203	0.0204431	0.505249	0.00934195	0.00294031	-0.0261694	0.723846	1.8414e-07	0.914084	FALSE
Spleen_chr19_48703160_B2_ENSG00000105373.18	7	-0.140972	0.0709737	0.0470042	-0.071281	-0.0586749	-0.219345	0.614431	3.42937e-05	0.452267	FALSE
Spleen_chr19_48703160_B2_ENSG00000105398.3	12	0.00225972	0.0218221	0.917525	-0.0105157	-0.0121464	-0.00788656	0.811717	6.77047e-08	0.990681	FALSE
Spleen_chr19_48703160_B2_ENSG00000105438.8	14	-0.0335533	0.0537656	0.532583	-0.00769478	0.0186546	-0.172373	0.251136	4.37148e-11	0.922371	FALSE
Spleen_chr19_48703160_B2_ENSG00000105443.13	7	-0.0035063	0.0256437	0.891243	-0.0156718	-0.0133244	-0.069528	0.186941	7.41906e-10	0.987371	FALSE
Spleen_chr19_48703160_B2_ENSG00000105447.12	7	0.0553716	0.0405946	0.172564	0.0443929	0.0467293	0.0314876	0.718885	5.81632e-14	0.720929	FALSE
Spleen_chr19_48703160_B2_ENSG00000105464.3	17	0.00796495	0.0251708	0.751671	0.00924523	0.0119745	-0.0329875	0.371471	3.21514e-15	0.968653	FALSE
Spleen_chr19_48703160_B2_ENSG00000105467.8	8	-0.0180137	0.0260565	0.489357	-0.01498	-0.0110928	-0.0740649	0.0650451	9.97984e-11	0.909622	FALSE
Spleen_chr19_48703160_B2_ENSG00000105479.15	8	-0.00943938	0.0189116	0.617686	-0.00414791	-0.00422525	0.00948807	0.527349	1.47658e-19	0.942435	FALSE
Spleen_chr19_48703160_B2_ENSG00000105483.17	5	-0.0214378	0.0275487	0.436464	-0.00545003	-0.00373095	0.0878391	0.212465	1.87176e-13	0.891537	FALSE
Spleen_chr19_48703160_B2_ENSG00000105486.13	15	-0.0272287	0.0332811	0.413274	0.0030879	0.00966863	0.00655793	0.553749	6.38719e-13	0.882581	FALSE
Spleen_chr19_48703160_B2_ENSG00000105499.13	10	0.00997513	0.021191	0.637837	-0.00098229	-0.00136803	0.0150501	0.860739	4.85526e-10	0.947303	FALSE
Spleen_chr19_48703160_B2_ENSG00000105507.2	4	-0.0172335	0.0272785	0.527542	-0.0174404	-0.0268419	-0.0652276	0.652126	0.000178684	0.920927	FALSE
Spleen_chr19_48703160_B2_ENSG00000105516.10	10	0.0292851	0.0254914	0.250629	0.00496738	0.00786179	0.12456	0.239101	5.99421e-14	0.793577	FALSE
Spleen_chr19_48703160_B2_ENSG00000105523.3	14	0.0103756	0.0154184	0.500988	0.0099809	0.0176845	-0.0201591	0.24974	5.8894e-14	0.912824	FALSE
Spleen_chr19_48703160_B2_ENSG00000105538.9	13	-0.0681134	0.0414758	0.100539	0.00895198	0.0135279	0.00342274	0.447635	2.92802e-12	0.605428	FALSE
Spleen_chr19_48703160_B2_ENSG00000105552.14	13	0.0613703	0.0293298	0.0364012	-0.0064204	-0.0112797	0.0856448	0.58016	1.16523e-13	0.40586	FALSE
Spleen_chr19_48703160_B2_ENSG00000105559.11	13	0.0551073	0.0351411	0.116841	0.0238355	0.0315856	0.0282123	0.509561	1.93792e-13	0.638358	FALSE
Spleen_chr19_48703160_B2_ENSG00000126453.9	6	-0.0512681	0.113103	0.650343	-0.0461145	-0.0456882	0.042315	0.667278	0.00379106	0.949691	FALSE
Spleen_chr19_48703160_B2_ENSG00000126456.15	6	0.0902468	0.116198	0.437355	0.114425	0.112434	0.0607381	0.874007	0.0108793	0.892032	FALSE
Spleen_chr19_48703160_B2_ENSG00000126457.21	7	-0.0523168	0.057112	0.359647	-0.0699194	-0.0883491	-0.128986	0.423517	2.24341e-05	0.8594	FALSE
Spleen_chr19_48703160_B2_ENSG00000126458.3	9	0.112252	0.0783691	0.152042	0.0939208	0.0971475	0.106672	0.967309	3.81361e-05	0.695491	FALSE
Spleen_chr19_48703160_B2_ENSG00000126460.10	12	-0.0118697	0.0395655	0.764176	-0.0498568	-0.0505658	-0.11159	0.250382	4.3934e-06	0.971315	FALSE
Spleen_chr19_48703160_B2_ENSG00000126461.14	6	0.0118819	0.0821916	0.885055	-0.0217493	-0.0188774	-0.116821	0.44346	0.000548166	0.98639	FALSE
Spleen_chr19_48703160_B2_ENSG00000126464.13	7	0.0445677	0.062362	0.474819	0.0286309	0.0265539	-0.202445	0.271286	0.0060003	0.905312	FALSE
Spleen_chr19_48703160_B2_ENSG00000130528.11	11	-0.00394742	0.0157628	0.802258	-0.00559241	-0.00602387	0.023137	0.29692	4.05801e-26	0.976626	FALSE
Spleen_chr19_48703160_B2_ENSG00000130529.15	5	-0.0121396	0.0136679	0.37444	-0.00978459	-0.00882979	-0.00191983	0.742491	7.10414e-41	0.866569	FALSE
Spleen_chr19_48703160_B2_ENSG00000142227.10	5	0.012692	0.0409949	0.756866	-0.00215561	-0.00293765	-0.0256005	0.649282	9.91262e-09	0.969954	FALSE
Spleen_chr19_48703160_B2_ENSG00000142233.11	11	-0.0554083	0.0247057	0.024914	-0.0635131	-0.0986459	-0.0569847	0.981166	9.42012e-18	0.334766	FALSE
Spleen_chr19_48703160_B2_ENSG00000142235.8	10	0.0143205	0.0315239	0.649632	0.0599891	0.0757235	0.00979772	0.916737	9.95534e-14	0.949672	FALSE
Spleen_chr19_48703160_B2_ENSG00000142534.6	7	-0.0421516	0.0616043	0.493829	-0.0750142	-0.0727863	-0.219975	0.488843	2.39434e-06	0.910592	FALSE
Spleen_chr19_48703160_B2_ENSG00000142541.16	14	-0.00334531	0.062127	0.957058	0.0160557	0.0219918	0.168493	0.180612	1.64259e-09	0.994635	FALSE
Spleen_chr19_48703160_B2_ENSG00000142546.13	13	0.0770481	0.0500737	0.123879	0.0246225	0.0329419	-0.0646338	0.0948641	1.44061e-09	0.650267	FALSE
Spleen_chr19_48703160_B2_ENSG00000142552.7	8	-0.0366062	0.0774105	0.636295	-0.0670143	-0.0501495	0.10017	0.639833	1.73094e-05	0.946866	FALSE
Spleen_chr19_48703160_B2_ENSG00000161558.10	9	-0.00014927	0.0208442	0.994286	0.00649488	0.00497147	0.0972643	0.111403	1.85344e-18	0.999234	FALSE
Spleen_chr19_48703160_B2_ENSG00000161609.9	15	0.00174702	0.0154846	0.910171	0.00987523	0.010808	-0.0302897	0.323971	5.03788e-11	0.989856	FALSE
Spleen_chr19_48703160_B2_ENSG00000161618.9	11	-0.0132638	0.0252026	0.598688	0.000961832	-0.00803805	0.0152362	0.52098	4.98797e-12	0.938407	FALSE
Spleen_chr19_48703160_B2_ENSG00000174951.10	11	0.0269942	0.0157562	0.0866683	0.0358833	0.0558826	0.00408205	0.44048	9.34057e-22	0.574614	FALSE
Spleen_chr19_48703160_B2_ENSG00000176909.11	17	-0.00605461	0.0204901	0.76762	-0.0399156	-0.0340556	-0.0927856	0.0634042	3.95765e-17	0.971847	FALSE
Spleen_chr19_48703160_B2_ENSG00000176920.11	7	0.0456378	0.0511194	0.371981	-0.0168228	-0.036746	-0.154348	0.155669	1.05789e-11	0.865385	FALSE
Spleen_chr19_48703160_B2_ENSG00000177380.13	7	-0.0113677	0.0148534	0.444077	-0.00748488	-0.00801006	0.0168592	0.351277	4.27825e-61	0.895077	FALSE
Spleen_chr19_48703160_B2_ENSG00000178150.9	14	0.0136119	0.0175681	0.438451	0.00558788	0.0072158	-0.014753	0.331285	2.12427e-13	0.892372	FALSE
Spleen_chr19_48703160_B2_ENSG00000178980.14	6	-0.00418965	0.0771971	0.956718	0.0317497	0.0273575	0.111591	0.434957	0.00176709	0.994614	FALSE
Spleen_chr19_48703160_B2_ENSG00000182264.8	12	0.011227	0.0117197	0.338084	0.00742133	0.0094394	0.00531738	0.702231	1.78843e-40	0.847984	FALSE
Spleen_chr19_48703160_B2_ENSG00000182324.6	6	0.0518003	0.027391	0.0586053	0.0344564	0.0222366	0.00154176	0.547188	2.62327e-08	0.497035	FALSE
Spleen_chr19_48703160_B2_ENSG00000183207.13	10	0.0878311	0.0473025	0.06334	0.0816657	0.0982547	0.0935357	0.924263	1.5766e-10	0.511789	FALSE
Spleen_chr19_48703160_B2_ENSG00000185453.12	6	0.0268042	0.0335002	0.423641	0.0453546	0.0471998	-0.0471039	0.403276	1.48536e-05	0.886561	FALSE
Spleen_chr19_48703160_B2_ENSG00000196337.11	8	-0.011912	0.0310527	0.701271	0.0463783	0.0445768	0.0858839	0.125755	8.1492e-07	0.961284	FALSE
Spleen_chr19_48703160_B2_ENSG00000197813.5	9	-0.0340978	0.029569	0.248843	-0.0230483	-0.0268859	0.0810128	0.169007	5.37879e-09	0.792729	FALSE
Spleen_chr19_48703160_B2_ENSG00000199631.1	12	0.00800588	0.0186916	0.668423	0.0137276	0.0131935	0.0333697	0.432572	5.79714e-14	0.954351	FALSE
Spleen_chr19_48703160_B2_ENSG00000200259.1	7	-0.00896304	0.0375007	0.811098	0.0113805	-0.000238057	0.0610332	0.540435	7.24209e-06	0.97793	FALSE
Spleen_chr19_48703160_B2_ENSG00000200530.1	13	-0.00605663	0.0228061	0.79057	0.00100513	-0.00517691	-0.0381509	0.463462	5.45137e-08	0.975289	FALSE
Spleen_chr19_48703160_B2_ENSG00000221803.1	7	0.0322242	0.0199072	0.105508	0.0275384	0.0334293	0.0165097	0.727256	3.40052e-06	0.616858	FALSE
Spleen_chr19_48703160_B2_ENSG00000221916.3	7	-0.00781748	0.0238469	0.743048	-0.01569	-0.0189787	0.0401986	0.51241	4.92443e-11	0.966997	FALSE
Spleen_chr19_48703160_B2_ENSG00000232871.8	9	-0.00397515	0.0132667	0.764457	-0.0113215	-0.00968516	0.00519493	0.79735	4.38519e-25	0.97137	FALSE
Spleen_chr19_48703160_B2_ENSG00000235191.1	16	-0.00578645	0.0218737	0.791365	0.00737048	0.0343408	0.0454117	0.373673	4.96227e-18	0.975289	FALSE
Spleen_chr19_48703160_B2_ENSG00000260366.1	9	0.0456116	0.0169576	0.00715078	0.0240891	0.0259974	0.0501564	0.833655	1.69618e-10	0.160863	FALSE
Spleen_chr19_48703160_B2_ENSG00000267898.1	14	0.0069276	0.0189334	0.714444	-0.0058158	-0.00170299	-0.00677183	0.649015	1.95532e-10	0.963052	FALSE
Spleen_chr19_48703160_B2_ENSG00000268001.1	12	-0.000496398	0.0162178	0.975582	-0.00289185	-0.003778	0.0313004	0.36791	4.87237e-34	0.99694	FALSE
Spleen_chr19_48703160_B2_ENSG00000268093.1	8	0.0125436	0.0177621	0.480062	0.010009	0.00513336	-0.0210027	0.20158	2.47915e-10	0.90698	FALSE
Spleen_chr19_48703160_B2_ENSG00000268157.1	9	0.0123631	0.0262519	0.637681	0.0283048	0.0331578	0.129808	0.0897563	3.85639e-08	0.947207	FALSE
Spleen_chr19_48703160_B2_ENSG00000268583.1	12	-0.0151061	0.0222174	0.496555	-0.00108258	0.00662247	-0.0380971	0.688592	2.32468e-11	0.911472	FALSE
Spleen_chr19_48703160_B2_ENSG00000268655.2	7	0.0106015	0.0274721	0.699571	-0.0088979	-0.0116737	0.028553	0.718055	3.79877e-09	0.9608	FALSE
Spleen_chr19_48703160_B2_ENSG00000268686.1	6	0.0110575	0.0192613	0.565914	-0.0027832	-0.00317188	0.00589961	0.901797	7.96644e-08	0.930705	FALSE
Spleen_chr19_48703160_B2_ENSG00000269420.5	10	0.0154642	0.0188906	0.413005	0.021302	0.0203599	0.0437623	0.345597	5.07079e-10	0.882533	FALSE
Spleen_chr19_48703160_B2_ENSG00000269534.5	10	-0.0273497	0.017579	0.119753	-0.0197487	-0.0230445	0.0206817	0.278946	1.23477e-09	0.643307	FALSE
Spleen_chr19_48703160_B2_ENSG00000269656.1	1	-0.0567679	0.06368	0.372685					0.100861	0.865903	FALSE
Spleen_chr19_48703160_B2_ENSG00000269814.1	7	0.0394726	0.0400343	0.324149	-0.000739224	-0.00752043	-0.115964	0.245983	7.2523e-11	0.840012	FALSE
Spleen_chr19_48703160_B2_ENSG00000280353.1	6	0.0178986	0.0116195	0.123463	0.0241618	0.024562	0.0361348	0.436615	1.0876e-22	0.650044	FALSE
Spleen_chr19_50362278_B2_ENSG00000010361.13	12	0.0309669	0.0359151	0.388564	0.0113827	0.0119138	-0.00738013	0.540938	3.71991e-11	0.873546	FALSE
Spleen_chr19_50362278_B2_ENSG00000039650.11	4	-0.00627652	0.0219233	0.774653	-0.00559002	-0.00563241	-0.0256862	0.759229	8.45186e-20	0.973272	FALSE
Spleen_chr19_50362278_B2_ENSG00000062822.12	12	0.012283	0.0426841	0.773526	0.0122959	0.0108202	0.0798223	0.343281	5.11387e-15	0.973166	FALSE
Spleen_chr19_50362278_B2_ENSG00000086967.9	14	0.0307008	0.0159818	0.0547336	0.0291237	0.0425043	0.0584583	0.154639	8.57279e-14	0.483353	FALSE
Spleen_chr19_50362278_B2_ENSG00000090554.12	5	0.0361041	0.060123	0.548171	0.020206	0.0163287	-0.272341	0.501006	0.000126598	0.925917	FALSE
Spleen_chr19_50362278_B2_ENSG00000104870.12	11	-0.0889477	0.053965	0.0993019	-0.070096	-0.0847256	-0.267647	0.118226	4.18609e-07	0.602797	FALSE
Spleen_chr19_50362278_B2_ENSG00000104872.10	4	0.0174533	0.090631	0.847291	0.000865034	0.00124277	-0.05903	0.770049	0.00831895	0.982166	FALSE
Spleen_chr19_50362278_B2_ENSG00000104888.9	10	-0.0153252	0.0192039	0.424855	-0.00268406	-0.00411008	0.0295552	0.204503	9.64509e-09	0.887032	FALSE
Spleen_chr19_50362278_B2_ENSG00000104946.12	9	0.0515909	0.0573623	0.368447	0.0904589	0.0400857	0.0807492	0.730171	1.17842e-09	0.863366	FALSE
Spleen_chr19_50362278_B2_ENSG00000104951.15	13	0.0742415	0.0380563	0.051077	0.00726737	0.00328883	0.0644373	0.889337	2.08367e-15	0.468282	FALSE
Spleen_chr19_50362278_B2_ENSG00000104960.15	10	-0.0106522	0.0517536	0.836927	-0.00357296	-0.0033591	-0.0402892	0.825592	4.35202e-10	0.980782	FALSE
Spleen_chr19_50362278_B2_ENSG00000104973.16	10	0.0362555	0.043212	0.40146	0.0655399	0.0723342	-0.0882343	0.162133	8.02392e-10	0.877688	FALSE
Spleen_chr19_50362278_B2_ENSG00000105053.10	7	0.0159482	0.0382106	0.676403	-0.000390128	0.00230874	-0.0292949	0.274804	6.39906e-15	0.955963	FALSE
Spleen_chr19_50362278_B2_ENSG00000105357.15	8	-0.00886057	0.0201631	0.660339	-0.0184009	-0.0206582	-0.0182449	0.87792	1.05131e-14	0.952313	FALSE
Spleen_chr19_50362278_B2_ENSG00000105383.14	6	0.0832203	0.0455333	0.0675974	0.0733122	0.076829	0.0195594	0.559982	1.73772e-07	0.5243	FALSE
Spleen_chr19_50362278_B2_ENSG00000105472.12	10	-0.0452009	0.0442998	0.307566	0.00162767	-0.0285644	-0.106382	0.343791	1.63489e-14	0.829283	FALSE
Spleen_chr19_50362278_B2_ENSG00000126453.9	14	-0.0411294	0.0694278	0.553579	-0.0787904	-0.0500455	-0.0383614	0.977189	3.83482e-07	0.927705	FALSE
Spleen_chr19_50362278_B2_ENSG00000126456.15	13	-0.132218	0.0797381	0.0972871	-0.0876556	-0.119646	-0.161933	0.776466	5.40564e-06	0.599581	FALSE
Spleen_chr19_50362278_B2_ENSG00000126457.21	10	0.0470478	0.0487153	0.334159	0.0359137	0.0312884	-0.0214519	0.13658	1.75641e-09	0.84595	FALSE
Spleen_chr19_50362278_B2_ENSG00000126458.3	5	-0.0432783	0.102813	0.673796	-0.0186211	-0.00101527	0.456236	0.340298	8.55481e-06	0.955318	FALSE
Spleen_chr19_50362278_B2_ENSG00000126460.10	10	-0.0319644	0.026837	0.233631	-0.00670058	-0.0156152	0.0408529	0.280646	1.75003e-09	0.780199	FALSE
Spleen_chr19_50362278_B2_ENSG00000126461.14	11	-0.0734868	0.0630491	0.243796	-0.0531925	-0.0609687	0.0780072	0.247688	1.22488e-08	0.788765	FALSE
Spleen_chr19_50362278_B2_ENSG00000126464.13	6	0.0187479	0.0413951	0.650619	0.0209626	0.0225734	-0.118852	0.219001	4.15836e-07	0.949691	FALSE
Spleen_chr19_50362278_B2_ENSG00000126467.10	6	-0.0566547	0.020998	0.00697382	-0.051416	-0.0504037	-0.0969088	0.415154	1.16841e-07	0.158062	FALSE
Spleen_chr19_50362278_B2_ENSG00000129437.9	8	-0.046976	0.0291698	0.107304	-0.0525069	-0.0568345	-0.0553115	0.901466	1.27304e-06	0.620139	FALSE
Spleen_chr19_50362278_B2_ENSG00000129450.8	7	0.0198916	0.0788011	0.80071	0.0793148	0.0586903	0.433226	0.0445238	1.70647e-08	0.97651	FALSE
Spleen_chr19_50362278_B2_ENSG00000129451.11	8	-0.00625275	0.0162378	0.700184	-0.00883547	-0.0135791	-0.0109114	0.84952	3.73643e-10	0.961014	FALSE
Spleen_chr19_50362278_B2_ENSG00000129455.15	6	-0.0279085	0.0190795	0.143537	-0.0153223	-0.0113259	-0.0462784	0.676959	5.21999e-08	0.683643	FALSE
Spleen_chr19_50362278_B2_ENSG00000131398.13	7	0.0477922	0.0172266	0.00553154	0.0522717	0.0746314	0.0931374	0.0459577	9.57471e-176	0.136055	FALSE
Spleen_chr19_50362278_B2_ENSG00000131400.7	13	-0.0403165	0.0386251	0.296583	-0.00749719	-0.00846378	0.0510009	0.220389	1.48858e-19	0.82271	FALSE
Spleen_chr19_50362278_B2_ENSG00000131401.11	9	-0.0724721	0.0178574	4.94169e-05	-0.0806824	-0.0848296	-0.101459	0.253741	2.39938e-86	0.00365528	TRUE
Spleen_chr19_50362278_B2_ENSG00000131408.13	10	-0.00459579	0.0373962	0.90219	-0.0137345	-0.0104908	-0.00557134	0.985898	5.2487e-13	0.988799	FALSE
Spleen_chr19_50362278_B2_ENSG00000131409.12	8	0.0216475	0.0145811	0.137643	0.0248202	0.0267691	0.0395661	0.480367	5.22025e-17	0.673422	FALSE
Spleen_chr19_50362278_B2_ENSG00000142515.14	14	-0.0146101	0.016051	0.3627	-0.0147578	-0.0171081	-0.01157	0.908807	3.08744e-11	0.860449	FALSE
Spleen_chr19_50362278_B2_ENSG00000142528.15	14	-0.0277627	0.0346502	0.422999	-0.053331	-0.0485938	-0.0953247	0.171786	9.34537e-14	0.886363	FALSE
Spleen_chr19_50362278_B2_ENSG00000142530.10	9	-0.0011804	0.0166711	0.943553	0.00761991	0.00663548	0.0181284	0.570664	8.27536e-11	0.993497	FALSE
Spleen_chr19_50362278_B2_ENSG00000142534.6	7	0.0237261	0.0548633	0.665408	-0.0101397	-0.00984364	-0.072178	0.554521	2.09927e-06	0.953743	FALSE
Spleen_chr19_50362278_B2_ENSG00000142541.16	6	0.0791317	0.15841	0.617401	0.17314	0.14644	-0.00728966	0.743542	0.00119374	0.942424	FALSE
Spleen_chr19_50362278_B2_ENSG00000142544.6	10	-0.0371964	0.0453655	0.412257	0.0177483	-0.0883712	-0.182031	0.0217071	1.45119e-09	0.882391	FALSE
Spleen_chr19_50362278_B2_ENSG00000142546.13	12	-0.00409577	0.0633488	0.948449	-0.0105988	-0.000435848	-0.0298949	0.741092	2.25997e-09	0.993819	FALSE
Spleen_chr19_50362278_B2_ENSG00000142549.9	8	0.00691936	0.0370921	0.852017	-0.0495785	-0.0463763	0.0250265	0.782127	6.14506e-05	0.982926	FALSE
Spleen_chr19_50362278_B2_ENSG00000142552.7	12	0.0334333	0.0394374	0.396574	0.015805	0.0312573	0.0466806	0.895046	8.21387e-14	0.876054	FALSE
Spleen_chr19_50362278_B2_ENSG00000161609.9	1	0.0584293	0.0584151	0.317193					0.045345	0.835636	FALSE
Spleen_chr19_50362278_B2_ENSG00000161618.9	5	0.0239825	0.0425755	0.573235	0.0176967	0.0184737	-0.0601842	0.689164	0.000293217	0.932887	FALSE
Spleen_chr19_50362278_B2_ENSG00000161640.15	11	0.00439133	0.0321392	0.89132	0.0341635	0.0166952	-0.0372596	0.540889	1.21757e-17	0.987371	FALSE
Spleen_chr19_50362278_B2_ENSG00000161643.12	8	0.01598	0.019855	0.420913	0.00842347	0.0070944	-0.0190688	0.356443	1.05248e-23	0.885511	FALSE
Spleen_chr19_50362278_B2_ENSG00000161671.16	11	0.0158364	0.0383077	0.679313	0.0424574	0.0511585	-0.00735176	0.794834	8.35618e-13	0.956461	FALSE
Spleen_chr19_50362278_B2_ENSG00000161677.11	10	0.0384092	0.0452998	0.3965	0.0320298	0.0375575	0.000546553	0.690603	6.78695e-13	0.876047	FALSE
Spleen_chr19_50362278_B2_ENSG00000161681.15	9	-0.0309625	0.0178234	0.0823555	-0.0236967	-0.0329444	-0.0843488	0.222475	2.49228e-13	0.563395	FALSE
Spleen_chr19_50362278_B2_ENSG00000167747.13	12	-0.0229605	0.0319727	0.472677	-0.0127537	-0.0142151	0.0363073	0.479161	8.41212e-19	0.904876	FALSE
Spleen_chr19_50362278_B2_ENSG00000167748.10	6	0.0294033	0.0195467	0.132515	0.025954	0.0222714	0.0595638	0.570644	4.94518e-19	0.664989	FALSE
Spleen_chr19_50362278_B2_ENSG00000167749.11	11	-0.0235987	0.0180102	0.190094	-0.0194637	-0.0168608	-0.0579259	0.227048	1.51153e-11	0.738925	FALSE
Spleen_chr19_50362278_B2_ENSG00000167751.12	15	0.00425252	0.0152683	0.780614	0.0168406	0.0128496	0.00201796	0.922418	1.03161e-15	0.974132	FALSE
Spleen_chr19_50362278_B2_ENSG00000167754.12	8	-0.0281403	0.0239507	0.240023	-0.0582589	-0.0587531	-0.0210256	0.898392	4.66934e-09	0.785676	FALSE
Spleen_chr19_50362278_B2_ENSG00000167755.14	11	0.00177052	0.0183745	0.923236	0.00446423	0.00647376	-0.0114344	0.76624	2.47514e-14	0.991201	FALSE
Spleen_chr19_50362278_B2_ENSG00000167757.13	9	-0.00171987	0.0193419	0.929146	-0.00945569	-0.0056962	-0.0174615	0.692585	7.66084e-10	0.991772	FALSE
Spleen_chr19_50362278_B2_ENSG00000167759.12	7	0.0295782	0.0278207	0.287704	0.0392615	0.0320695	0.145818	0.210085	2.33073e-07	0.817992	FALSE
Spleen_chr19_50362278_B2_ENSG00000168995.13	8	0.0838527	0.0491726	0.0881432	0.0665082	0.0576498	0.152475	0.567736	6.03902e-07	0.578895	FALSE
Spleen_chr19_50362278_B2_ENSG00000169035.11	5	0.0181458	0.0262913	0.490081	0.0203287	0.0228589	0.14412	0.247952	2.61424e-13	0.909794	FALSE
Spleen_chr19_50362278_B2_ENSG00000169136.10	9	-0.028406	0.0286574	0.321574	-0.0380331	-0.0383516	-0.0559382	0.78858	2.12573e-13	0.838243	FALSE
Spleen_chr19_50362278_B2_ENSG00000169169.14	10	0.0376964	0.0636692	0.553806	0.0780328	0.0770468	0.0830598	0.694228	2.18688e-08	0.927832	FALSE
Spleen_chr19_50362278_B2_ENSG00000171101.13	8	0.00791767	0.0300318	0.792055	-0.0152944	-0.0147897	-0.0837413	0.162379	1.18411e-06	0.975398	FALSE
Spleen_chr19_50362278_B2_ENSG00000179213.13	4	0.00483716	0.0481844	0.920036	0.0630783	0.0665393	-0.0429156	0.378299	0.000289705	0.990865	FALSE
Spleen_chr19_50362278_B2_ENSG00000180279.6	8	-0.00393291	0.0127739	0.758169	-0.00981061	-0.0112085	-0.0445166	0.141799	2.72801e-25	0.970225	FALSE
Spleen_chr19_50362278_B2_ENSG00000186806.5	1	-0.0273209	0.0775896	0.724748					0.0468007	0.964635	FALSE
Spleen_chr19_50362278_B2_ENSG00000196961.12	7	-0.0557399	0.119357	0.6405	-0.157217	-0.172444	-0.106069	0.833517	7.65149e-07	0.947748	FALSE
Spleen_chr19_50362278_B2_ENSG00000199631.1	7	0.00096883	0.0378768	0.979594	-0.028328	-0.0248257	0.0336369	0.84604	7.55552e-07	0.997172	FALSE
Spleen_chr19_50362278_B2_ENSG00000200259.1	7	-0.0126612	0.0339433	0.70914	0.0396566	0.043675	-0.0108813	0.974375	1.17104e-05	0.962345	FALSE
Spleen_chr19_50362278_B2_ENSG00000200530.1	7	0.0584783	0.0321865	0.0692389	0.0340539	0.0499567	0.112773	0.627259	6.56631e-06	0.52904	FALSE
Spleen_chr19_50362278_B2_ENSG00000204653.9	8	-0.0293624	0.0235946	0.213332	-0.026115	-0.0279168	-0.0696484	0.492276	3.4233e-16	0.76347	FALSE
Spleen_chr19_50362278_B2_ENSG00000204666.3	9	-0.0221343	0.0160833	0.168749	-0.00718979	0.00757024	-0.100559	0.0869154	1.12663e-11	0.715556	FALSE
Spleen_chr19_50362278_B2_ENSG00000204673.10	7	0.00701206	0.0534943	0.895712	-0.0241787	-0.0120514	0.0322315	0.863664	3.88326e-06	0.988024	FALSE
Spleen_chr19_50362278_B2_ENSG00000213024.11	7	-0.0236033	0.0478897	0.622107	-0.0119297	-0.0122192	0.0483707	0.478695	1.79408e-11	0.943482	FALSE
Spleen_chr19_50362278_B2_ENSG00000224420.3	14	-0.0305354	0.0496192	0.538294	-0.00230799	-0.0106956	-0.0409215	0.897289	3.28749e-07	0.923542	FALSE
Spleen_chr19_50362278_B2_ENSG00000243829.1	8	-0.0298262	0.0329383	0.365191	-0.0430235	-0.0393158	0.0641681	0.14208	1.46395e-06	0.861743	FALSE
Spleen_chr19_50362278_B2_ENSG00000267895.1	7	-0.00544739	0.0273503	0.842129	0.00422629	0.000782057	-0.0130456	0.897671	2.17244e-08	0.981695	FALSE
Spleen_chr19_50362278_B2_ENSG00000267990.1	8	0.0180686	0.0261148	0.489007	0.0274081	0.0177526	0.000451634	0.739258	1.09648e-10	0.909533	FALSE
Spleen_chr19_50362278_B2_ENSG00000268006.1	6	-0.0212127	0.0360715	0.556483	-0.0335886	-0.0239497	0.0931203	0.370231	3.03122e-06	0.928272	FALSE
Spleen_chr19_50362278_B2_ENSG00000268047.1	6	-0.0166978	0.0164794	0.310941	-0.0162372	-0.0170546	0.0215157	0.451339	1.76199e-13	0.83146	FALSE
Spleen_chr19_50362278_B2_ENSG00000268336.1	5	0.0339119	0.0239932	0.157539	0.028474	0.0250134	0.000593748	0.605743	1.19288e-06	0.702184	FALSE
Spleen_chr19_50362278_B2_ENSG00000268581.1	10	0.000756855	0.0203147	0.97028	0.0151226	0.0135556	0.0229539	0.401289	2.61624e-09	0.996232	FALSE
Spleen_chr19_50362278_B2_ENSG00000268686.1	5	-0.0366608	0.0770011	0.633998	-0.00123476	-0.00122316	-0.0087374	0.818145	0.0255558	0.94645	FALSE
Spleen_chr19_50362278_B2_ENSG00000268849.5	7	-0.0398021	0.0343309	0.246306	-0.0242721	-0.0179261	-0.00782636	0.603245	2.26162e-08	0.790199	FALSE
Spleen_chr19_50362278_B2_ENSG00000269072.1	13	-0.0237467	0.0245288	0.332988	-0.0411275	-0.0267368	0.0432592	0.206154	2.19668e-10	0.845133	FALSE
Spleen_chr19_50362278_B2_ENSG00000269091.5	10	0.00460481	0.023272	0.843147	0.0314145	0.020664	0.0434046	0.554684	3.59491e-12	0.98175	FALSE
Spleen_chr19_50362278_B2_ENSG00000269194.1	12	0.0330949	0.0281096	0.239054	0.0036683	0.00302453	-0.040144	0.198488	3.56661e-10	0.784696	FALSE
Spleen_chr19_50362278_B2_ENSG00000269352.1	8	-0.0555647	0.0421829	0.18776	-0.00514678	-0.00855657	-0.0203332	0.519913	3.10345e-11	0.737082	FALSE
Spleen_chr19_50362278_B2_ENSG00000269392.1	19	-0.00771265	0.0148171	0.602698	0.00755086	0.00676145	-0.0111924	0.883105	9.37317e-20	0.939471	FALSE
Spleen_chr19_50362278_B2_ENSG00000269404.6	10	-0.0324178	0.0306767	0.290621	-0.0185889	-0.00772547	0.0186944	0.502059	2.26866e-15	0.819993	FALSE
Spleen_chr19_50362278_B2_ENSG00000269681.1	11	0.0156847	0.0240831	0.51487	0.0273047	0.0268526	-0.00881651	0.710933	3.88041e-08	0.916939	FALSE
Spleen_chr19_50362278_C2_ENSG00000010361.13	12	0.01324	0.0154358	0.391034	0.0223681	0.0180551	0.0092582	0.882969	3.41976e-11	0.874443	FALSE
Spleen_chr19_50362278_C2_ENSG00000039650.11	4	-0.00247356	0.0105365	0.814395	-0.0008636	-0.000821267	-0.00222619	0.99347	9.44031e-20	0.978411	FALSE
Spleen_chr19_50362278_C2_ENSG00000062822.12	12	0.0288778	0.020011	0.148993	0.0329986	0.030067	0.0297542	0.980258	5.34609e-15	0.690795	FALSE
Spleen_chr19_50362278_C2_ENSG00000086967.9	14	0.00928729	0.00749869	0.215523	0.0122402	0.0103211	0.0116934	0.775689	7.79116e-14	0.765789	FALSE
Spleen_chr19_50362278_C2_ENSG00000090554.12	5	-0.00901195	0.0273902	0.74214	-0.00191205	-0.00234082	0.125517	0.528826	0.000126005	0.966797	FALSE
Spleen_chr19_50362278_C2_ENSG00000104870.12	11	0.00712988	0.0283187	0.801217	0.00349772	-0.00144824	-0.142537	0.0127707	4.12022e-07	0.976606	FALSE
Spleen_chr19_50362278_C2_ENSG00000104872.10	4	0.0125059	0.0410862	0.760837	0.0191532	0.0184091	-0.0378836	0.691426	0.00834154	0.970584	FALSE
Spleen_chr19_50362278_C2_ENSG00000104888.9	10	0.00497198	0.00869452	0.567422	0.00867343	0.00857278	0.0134582	0.600982	9.21045e-09	0.931303	FALSE
Spleen_chr19_50362278_C2_ENSG00000104946.12	9	0.0492779	0.0291492	0.0909244	0.0532754	0.0402137	0.0873888	0.405903	1.24866e-09	0.584979	FALSE
Spleen_chr19_50362278_C2_ENSG00000104951.15	13	0.00577373	0.0159974	0.718162	-0.0103038	-0.00827585	0.00857481	0.926669	1.83457e-15	0.963596	FALSE
Spleen_chr19_50362278_C2_ENSG00000104960.15	11	0.00667333	0.0236124	0.777468	-0.0111652	-0.0126307	-0.072037	0.166922	2.80833e-10	0.973809	FALSE
Spleen_chr19_50362278_C2_ENSG00000104973.16	11	0.00401909	0.0116796	0.730763	0.00201039	0.000558752	-0.0231531	0.263154	3.43175e-10	0.965806	FALSE
Spleen_chr19_50362278_C2_ENSG00000105053.10	7	0.00653791	0.0125122	0.601307	0.00425644	0.00251181	-0.00202547	0.548197	5.30304e-15	0.939071	FALSE
Spleen_chr19_50362278_C2_ENSG00000105357.15	8	-0.00126856	0.00996096	0.898661	-0.00343034	-0.0225184	0.0273962	0.279425	1.04284e-14	0.988282	FALSE
Spleen_chr19_50362278_C2_ENSG00000105383.14	6	0.0249353	0.0206855	0.228031	0.0123879	0.0154227	-0.0198593	0.389546	1.69049e-07	0.776221	FALSE
Spleen_chr19_50362278_C2_ENSG00000105472.12	16	-0.00332787	0.0126383	0.792308	-0.0144953	-0.00258506	-0.00827549	0.806123	3.51938e-20	0.975421	FALSE
Spleen_chr19_50362278_C2_ENSG00000126453.9	14	0.0249906	0.0277281	0.367443	0.00880031	0.0241052	0.0420159	0.663902	3.69407e-07	0.862705	FALSE
Spleen_chr19_50362278_C2_ENSG00000126456.15	13	-0.0230551	0.0400162	0.564518	-0.011171	0.013202	-0.0319704	0.872675	5.29004e-06	0.930335	FALSE
Spleen_chr19_50362278_C2_ENSG00000126457.21	10	0.0200315	0.0163108	0.219406	0.0232978	0.0226246	0.020287	0.98718	1.61889e-09	0.769366	FALSE
Spleen_chr19_50362278_C2_ENSG00000126458.3	5	-0.0136107	0.0372287	0.714665	-0.00654072	-0.00913006	0.0831758	0.553485	7.90882e-06	0.963059	FALSE
Spleen_chr19_50362278_C2_ENSG00000126460.10	10	-0.00432213	0.0131203	0.741836	0.00297022	0.00516398	-0.00288497	0.966771	1.70954e-09	0.96675	FALSE
Spleen_chr19_50362278_C2_ENSG00000126461.14	11	-0.00945363	0.0218613	0.665424	-0.00379124	-0.00513177	0.00928766	0.699382	1.11622e-08	0.953743	FALSE
Spleen_chr19_50362278_C2_ENSG00000126464.13	6	-0.0207309	0.0138938	0.135673	-0.0100415	-0.00277409	-0.0622658	0.293203	3.87752e-07	0.669913	FALSE
Spleen_chr19_50362278_C2_ENSG00000126467.10	6	-0.00409992	0.010799	0.7042	0.00216205	0.00416041	0.00647841	0.669595	1.07372e-07	0.961609	FALSE
Spleen_chr19_50362278_C2_ENSG00000129437.9	8	-0.010176	0.013631	0.455342	0.0102159	0.00157973	-0.00623063	0.911484	1.29308e-06	0.898816	FALSE
Spleen_chr19_50362278_C2_ENSG00000129450.8	7	-0.0260826	0.0454952	0.566438	0.0330582	0.0228832	0.209933	0.0244089	1.77463e-08	0.93099	FALSE
Spleen_chr19_50362278_C2_ENSG00000129451.11	8	0.00490908	0.00667638	0.462163	0.0107911	0.0101061	0.0177779	0.209843	3.4606e-10	0.901184	FALSE
Spleen_chr19_50362278_C2_ENSG00000129455.15	6	-0.0137474	0.00901217	0.127152	-0.0124736	-0.0133933	-0.0102768	0.867472	5.00832e-08	0.655964	FALSE
Spleen_chr19_50362278_C2_ENSG00000131398.13	8	0.0173216	0.00576656	0.00266627	0.0197464	0.0273092	0.0370651	0.0426666	1.60576e-178	0.0829043	FALSE
Spleen_chr19_50362278_C2_ENSG00000131400.7	13	-0.01599	0.0152815	0.295393	0.0130835	0.02451	0.00834387	0.429941	1.22264e-19	0.82198	FALSE
Spleen_chr19_50362278_C2_ENSG00000131401.11	9	-0.0267381	0.00629463	2.1591e-05	-0.0320515	-0.031066	-0.0413291	0.121171	1.48196e-86	0.00179235	TRUE
Spleen_chr19_50362278_C2_ENSG00000131408.13	10	0.0209287	0.0203487	0.303712	0.0130585	0.0121541	-0.0404065	0.0436424	6.02988e-13	0.826856	FALSE
Spleen_chr19_50362278_C2_ENSG00000131409.12	8	0.00961989	0.00891025	0.280301	0.0122731	0.0104346	0.0138772	0.799062	5.65521e-17	0.813743	FALSE
Spleen_chr19_50362278_C2_ENSG00000142515.14	14	0.00549774	0.00721772	0.446239	0.00571597	0.00934169	0.0187009	0.274727	2.95144e-11	0.895602	FALSE
Spleen_chr19_50362278_C2_ENSG00000142528.15	14	-0.0320917	0.0142268	0.0240883	-0.0200657	-0.0332724	-0.0550205	0.283774	9.08702e-14	0.329272	FALSE
Spleen_chr19_50362278_C2_ENSG00000142530.10	9	-0.0108888	0.00762945	0.153522	-0.00224412	0.00849677	-0.00911071	0.909593	8.84324e-11	0.696834	FALSE
Spleen_chr19_50362278_C2_ENSG00000142534.6	7	0.00320458	0.0342812	0.925523	-0.00791178	-0.0089904	-0.119762	0.190898	2.15555e-06	0.991439	FALSE
Spleen_chr19_50362278_C2_ENSG00000142541.16	6	-0.0177346	0.0656327	0.786999	-0.0437653	-0.0391912	-0.0813822	0.554554	0.00116403	0.975156	FALSE
Spleen_chr19_50362278_C2_ENSG00000142544.6	10	-0.0201988	0.0165872	0.223324	-0.00753089	-0.00847115	-0.0211061	0.973664	1.3405e-09	0.772744	FALSE
Spleen_chr19_50362278_C2_ENSG00000142546.13	12	0.0572607	0.0244771	0.0193169	0.0464412	0.0440144	0.0329352	0.430835	2.1828e-09	0.292496	FALSE
Spleen_chr19_50362278_C2_ENSG00000142549.9	8	0.00194474	0.0133203	0.883923	0.00230489	0.00186888	0.0193619	0.417476	5.50245e-05	0.986381	FALSE
Spleen_chr19_50362278_C2_ENSG00000142552.7	12	0.0236356	0.0166331	0.155319	0.0476569	0.0461097	0.0335802	0.810743	7.3938e-14	0.699221	FALSE
Spleen_chr19_50362278_C2_ENSG00000161609.9	1	0.0300768	0.0236988	0.204395					0.0455147	0.754247	FALSE
Spleen_chr19_50362278_C2_ENSG00000161618.9	5	0.000331049	0.0198483	0.986693	0.00812175	0.00616299	0.030921	0.781457	0.000293251	0.998358	FALSE
Spleen_chr19_50362278_C2_ENSG00000161640.15	11	0.0076244	0.0157631	0.628608	0.00263578	-0.000755887	0.0292005	0.506876	1.1893e-17	0.945275	FALSE
Spleen_chr19_50362278_C2_ENSG00000161643.12	8	0.0066851	0.0154493	0.665224	0.00281182	0.00259637	-0.0100959	0.579918	1.31746e-23	0.953711	FALSE
Spleen_chr19_50362278_C2_ENSG00000161671.16	11	0.00264564	0.0173426	0.878752	-0.0137696	-0.0279815	-0.017576	0.61192	8.86907e-13	0.985854	FALSE
Spleen_chr19_50362278_C2_ENSG00000161677.11	10	0.0398857	0.0199769	0.0458695	0.0284163	0.0215975	-0.00668523	0.288663	6.78767e-13	0.447252	FALSE
Spleen_chr19_50362278_C2_ENSG00000161681.15	9	-0.0120122	0.00847263	0.156258	-0.00479339	-0.00454989	-0.0126882	0.974928	2.03345e-13	0.700669	FALSE
Spleen_chr19_50362278_C2_ENSG00000167747.13	12	-0.0130499	0.014174	0.35721	-0.0183813	-0.0161855	0.0236716	0.348378	4.05403e-19	0.857859	FALSE
Spleen_chr19_50362278_C2_ENSG00000167748.10	6	-0.0125318	0.0100348	0.211724	-0.0129384	-0.0133376	-6.15622e-05	0.656161	5.20087e-19	0.76222	FALSE
Spleen_chr19_50362278_C2_ENSG00000167749.11	11	-0.000449834	0.00769478	0.953383	-0.0117346	-0.0123347	0.0111992	0.331956	1.52176e-11	0.994358	FALSE
Spleen_chr19_50362278_C2_ENSG00000167751.12	15	-0.00367506	0.00607037	0.544907	0.000594997	0.00026622	-0.00159637	0.814467	9.2323e-16	0.925041	FALSE
Spleen_chr19_50362278_C2_ENSG00000167754.12	8	-0.0174719	0.00881229	0.0474035	-0.0175146	-0.0178649	0.00212121	0.331698	4.35414e-09	0.453978	FALSE
Spleen_chr19_50362278_C2_ENSG00000167755.14	11	0.00686655	0.00951894	0.47069	0.00295415	0.00204638	0.0104436	0.876827	2.55191e-14	0.904309	FALSE
Spleen_chr19_50362278_C2_ENSG00000167757.13	9	0.00101899	0.0105186	0.922825	0.00595329	0.00595931	-0.0173559	0.400814	8.13608e-10	0.991201	FALSE
Spleen_chr19_50362278_C2_ENSG00000167759.12	7	0.0215813	0.0114771	0.0600559	0.0309134	0.0264854	0.0290024	0.866566	2.30911e-07	0.501589	FALSE
Spleen_chr19_50362278_C2_ENSG00000168995.13	8	0.014909	0.0230003	0.516851	0.0173545	0.0135701	0.0251398	0.850014	5.88055e-07	0.917531	FALSE
Spleen_chr19_50362278_C2_ENSG00000169035.11	5	-0.0221765	0.0268452	0.408754	0.0043264	0.00285076	0.109307	0.0756014	2.84893e-13	0.880928	FALSE
Spleen_chr19_50362278_C2_ENSG00000169136.10	9	0.00312536	0.0146177	0.830698	-0.00376433	-0.00420908	-0.037973	0.429868	2.10968e-13	0.980376	FALSE
Spleen_chr19_50362278_C2_ENSG00000169169.14	10	-0.00442188	0.0250092	0.859658	-0.0236683	-0.0201496	-0.0189976	0.751452	2.0425e-08	0.983531	FALSE
Spleen_chr19_50362278_C2_ENSG00000171101.13	8	0.00888107	0.0140967	0.528687	-0.00125346	-0.0085608	-0.018053	0.343383	1.14416e-06	0.921206	FALSE
Spleen_chr19_50362278_C2_ENSG00000179213.13	4	0.00478964	0.0114645	0.676109	-0.0011773	-0.00212725	-0.00513518	0.462227	0.000257686	0.955963	FALSE
Spleen_chr19_50362278_C2_ENSG00000180279.6	8	-0.00224875	0.00797252	0.777896	-0.00533436	-0.00944056	-0.0285407	0.0748081	2.92057e-25	0.973867	FALSE
Spleen_chr19_50362278_C2_ENSG00000186806.5	1	-0.0107341	0.0347066	0.757108					0.0467014	0.970043	FALSE
Spleen_chr19_50362278_C2_ENSG00000196961.12	7	0.0112591	0.0349522	0.747355	-0.0171367	-0.0122596	0.00734253	0.956969	6.91128e-07	0.967912	FALSE
Spleen_chr19_50362278_C2_ENSG00000199631.1	7	0.0060497	0.0157771	0.701388	0.000642867	0.0036414	0.0428926	0.596129	7.19261e-07	0.961308	FALSE
Spleen_chr19_50362278_C2_ENSG00000200259.1	7	-0.019998	0.0151491	0.186809	-0.0213932	-0.0231802	-0.0313423	0.651539	1.12939e-05	0.73591	FALSE
Spleen_chr19_50362278_C2_ENSG00000200530.1	7	0.00680023	0.0168219	0.68603	0.0226718	0.0212681	0.125798	0.0557413	6.45395e-06	0.957956	FALSE
Spleen_chr19_50362278_C2_ENSG00000204653.9	8	-0.0191771	0.0100363	0.0560329	-0.0133305	-0.0143268	-0.0154109	0.888484	3.33378e-16	0.488282	FALSE
Spleen_chr19_50362278_C2_ENSG00000204666.3	9	-0.0125141	0.00723838	0.0838355	-0.011631	-0.0133504	-0.0103176	0.91937	1.10324e-11	0.567528	FALSE
Spleen_chr19_50362278_C2_ENSG00000204673.10	7	-0.00791277	0.0200139	0.692574	0.0014615	-0.00243444	0.0104809	0.744764	3.70077e-06	0.959397	FALSE
Spleen_chr19_50362278_C2_ENSG00000213024.11	9	0.0120885	0.0181463	0.505303	0.0187811	0.0201807	0.0594593	0.208314	3.15266e-11	0.914084	FALSE
Spleen_chr19_50362278_C2_ENSG00000224420.3	14	-0.0299507	0.025266	0.235853	-0.0463076	-0.0315201	-0.0139345	0.6977	3.31619e-07	0.782385	FALSE
Spleen_chr19_50362278_C2_ENSG00000243829.1	8	-0.0163289	0.0125302	0.192519	-0.0119164	-0.0123104	-0.0132591	0.905892	1.39686e-06	0.741356	FALSE
Spleen_chr19_50362278_C2_ENSG00000267895.1	7	-0.0177634	0.0119256	0.136352	-0.0110329	-0.0109833	-0.00507704	0.598872	2.0668e-08	0.671001	FALSE
Spleen_chr19_50362278_C2_ENSG00000267990.1	8	0.008474	0.0104698	0.418298	0.00234638	0.00247185	0.0145242	0.771206	1.03263e-10	0.884405	FALSE
Spleen_chr19_50362278_C2_ENSG00000268006.1	6	0.0186039	0.0200934	0.354515	0.0225204	0.0322832	0.0817711	0.331011	4.49607e-08	0.856363	FALSE
Spleen_chr19_50362278_C2_ENSG00000268047.1	6	-0.00406948	0.0072785	0.576087	-0.00359098	-0.0127983	-0.0137699	0.668779	1.70288e-13	0.933719	FALSE
Spleen_chr19_50362278_C2_ENSG00000268336.1	5	-0.0103489	0.016277	0.524906	-0.0143496	-0.0155505	-0.0613768	0.280043	1.25495e-06	0.920233	FALSE
Spleen_chr19_50362278_C2_ENSG00000268581.1	10	-0.00344635	0.0110842	0.755858	-0.00302762	-0.00404912	-0.000920384	0.868162	2.71824e-09	0.969707	FALSE
Spleen_chr19_50362278_C2_ENSG00000268686.1	5	-0.00309436	0.0280475	0.912151	0.00375168	0.00583343	0.0248233	0.544572	0.024979	0.990129	FALSE
Spleen_chr19_50362278_C2_ENSG00000268849.5	7	-0.0188236	0.0136267	0.167162	-0.0167397	-0.000792954	-0.0225492	0.882304	2.13316e-08	0.713873	FALSE
Spleen_chr19_50362278_C2_ENSG00000269072.1	13	-0.0123364	0.0134062	0.357466	0.00279491	-0.00832179	-0.0500426	0.188907	2.24606e-10	0.858086	FALSE
Spleen_chr19_50362278_C2_ENSG00000269091.5	10	0.0025904	0.00897513	0.772873	0.00332711	0.00253277	0.00700611	0.869865	3.3579e-12	0.973031	FALSE
Spleen_chr19_50362278_C2_ENSG00000269194.1	12	0.00836214	0.0110738	0.450172	0.00817197	0.00388044	-0.0291186	0.0846371	3.26772e-10	0.896907	FALSE
Spleen_chr19_50362278_C2_ENSG00000269352.1	8	-0.00711822	0.0285946	0.80341	0.0205731	0.0190914	-0.0352309	0.577899	4.34469e-11	0.976773	FALSE
Spleen_chr19_50362278_C2_ENSG00000269392.1	19	-0.00287123	0.0067847	0.672155	0.000683504	-0.00213267	-0.0132603	0.327466	8.87071e-20	0.955188	FALSE
Spleen_chr19_50362278_C2_ENSG00000269404.6	10	-0.00707981	0.0144022	0.623017	-0.00802314	-0.00490046	-0.0364999	0.414435	2.19148e-15	0.943703	FALSE
Spleen_chr19_50362278_C2_ENSG00000269681.1	11	-0.0170864	0.0107826	0.11305	-0.0121944	-0.0103023	-0.00317197	0.582567	3.75838e-08	0.631943	FALSE
Spleen_chr19_50363849_A2_ENSG00000010361.13	12	0.0239611	0.0467205	0.608048	0.021667	0.0191286	-0.0280152	0.501596	3.9966e-11	0.940571	FALSE
Spleen_chr19_50363849_A2_ENSG00000039650.11	4	0.0207114	0.0318581	0.51562	0.0152534	0.0150007	0.0850819	0.509517	9.97483e-20	0.917186	FALSE
Spleen_chr19_50363849_A2_ENSG00000062822.12	10	0.008894	0.0624332	0.88672	-0.0260431	-0.0266314	0.0765808	0.437741	1.89711e-14	0.986774	FALSE
Spleen_chr19_50363849_A2_ENSG00000086967.9	14	0.0327999	0.0235687	0.164021	0.0323435	0.0423312	0.0741357	0.147516	1.0079e-13	0.710495	FALSE
Spleen_chr19_50363849_A2_ENSG00000090554.12	5	0.106276	0.086818	0.220904	0.110944	0.144825	-0.240911	0.598075	0.000133712	0.770868	FALSE
Spleen_chr19_50363849_A2_ENSG00000104870.12	11	-0.0532278	0.0793817	0.50252	-0.0790595	-0.0688565	-0.145044	0.547956	4.37154e-07	0.913388	FALSE
Spleen_chr19_50363849_A2_ENSG00000104872.10	4	-0.149759	0.130999	0.25295	-0.155393	-0.160363	-0.277859	0.734997	0.00853002	0.795087	FALSE
Spleen_chr19_50363849_A2_ENSG00000104888.9	10	-0.0221847	0.0275735	0.421069	0.010253	0.0146346	0.00695602	0.574623	1.0405e-08	0.885596	FALSE
Spleen_chr19_50363849_A2_ENSG00000104946.12	9	0.197915	0.0908934	0.0294481	0.163691	0.151668	0.0495935	0.266808	1.35327e-09	0.36577	FALSE
Spleen_chr19_50363849_A2_ENSG00000104951.15	13	0.0748121	0.0464709	0.107426	0.0365621	0.0224167	-0.0169265	0.276711	2.26828e-15	0.620308	FALSE
Spleen_chr19_50363849_A2_ENSG00000104960.15	10	-0.00946601	0.0688136	0.890588	-0.053598	-0.0323826	-0.20605	0.246594	4.50556e-10	0.987264	FALSE
Spleen_chr19_50363849_A2_ENSG00000104973.16	10	0.0289958	0.0426155	0.496249	-0.00372693	0.0114403	-0.0569474	0.381298	7.42841e-10	0.911358	FALSE
Spleen_chr19_50363849_A2_ENSG00000105053.10	7	0.0248101	0.0502787	0.621694	-0.00104709	0.00114279	-0.0206206	0.410774	7.44699e-15	0.943421	FALSE
Spleen_chr19_50363849_A2_ENSG00000105357.15	7	0.00279847	0.0231069	0.903604	0.00112561	0.00391755	0.00926288	0.929255	4.26023e-14	0.989047	FALSE
Spleen_chr19_50363849_A2_ENSG00000105383.14	5	0.0852039	0.0669224	0.202956	0.0736737	0.0975121	-0.00122195	0.597215	1.98015e-07	0.752842	FALSE
Spleen_chr19_50363849_A2_ENSG00000105472.12	10	-0.0945946	0.0610821	0.121467	-0.0982006	-0.122508	-0.0880667	0.943194	1.96527e-14	0.646404	FALSE
Spleen_chr19_50363849_A2_ENSG00000126453.9	13	0.0394239	0.0829806	0.634717	0.0103305	0.0140475	0.108147	0.551711	2.07246e-06	0.946572	FALSE
Spleen_chr19_50363849_A2_ENSG00000126456.15	13	-0.0382102	0.104241	0.713949	-0.11045	-0.124662	-0.112938	0.556414	7.69246e-06	0.963032	FALSE
Spleen_chr19_50363849_A2_ENSG00000126457.21	10	0.151862	0.0924128	0.100322	0.0509988	0.0333929	0.00659864	0.0884811	2.17038e-09	0.604877	FALSE
Spleen_chr19_50363849_A2_ENSG00000126458.3	5	-0.0621106	0.166145	0.708528	-0.117327	-0.118095	0.618429	0.463026	1.46767e-05	0.962249	FALSE
Spleen_chr19_50363849_A2_ENSG00000126460.10	10	0.022228	0.0519607	0.668809	-0.0213855	-0.0177894	0.110324	0.504712	2.04216e-09	0.954368	FALSE
Spleen_chr19_50363849_A2_ENSG00000126461.14	12	-0.0224993	0.0716808	0.753611	-0.0392542	-0.0494731	-0.191646	0.210803	2.67603e-08	0.969206	FALSE
Spleen_chr19_50363849_A2_ENSG00000126464.13	6	0.0196404	0.0669013	0.769084	0.0628038	0.066602	-0.0392785	0.778407	4.60591e-07	0.972087	FALSE
Spleen_chr19_50363849_A2_ENSG00000126467.10	6	-0.0336881	0.0321645	0.294929	-0.0345868	-0.0332068	-0.10752	0.345684	1.18722e-07	0.821854	FALSE
Spleen_chr19_50363849_A2_ENSG00000129437.9	8	-0.0337457	0.0531687	0.52563	-0.0642974	-0.0648457	-0.127438	0.441569	1.43804e-06	0.920301	FALSE
Spleen_chr19_50363849_A2_ENSG00000129450.8	7	-0.0745103	0.10472	0.476764	-0.0699649	-0.0719001	0.29758	0.163614	1.84279e-08	0.905957	FALSE
Spleen_chr19_50363849_A2_ENSG00000129451.11	8	-0.00512531	0.0228622	0.822615	-0.00645989	-0.00733697	-0.00789125	0.928341	3.72395e-10	0.979446	FALSE
Spleen_chr19_50363849_A2_ENSG00000129455.15	6	0.00513342	0.0375594	0.891288	0.00132313	-0.0409047	0.108739	0.249768	5.83268e-08	0.987371	FALSE
Spleen_chr19_50363849_A2_ENSG00000131398.13	7	0.0524833	0.0291771	0.0720527	0.040249	0.110122	0.14359	0.025741	1.75107e-175	0.537567	FALSE
Spleen_chr19_50363849_A2_ENSG00000131400.7	13	-0.00853536	0.0501245	0.864787	-0.0133502	0.00226048	0.0363345	0.640232	1.68699e-19	0.984112	FALSE
Spleen_chr19_50363849_A2_ENSG00000131401.11	9	-0.0885067	0.024649	0.000329807	-0.113141	-0.114831	-0.16872	0.04885	3.26207e-86	0.0174173	FALSE
Spleen_chr19_50363849_A2_ENSG00000131408.13	10	-0.11979	0.057778	0.0381456	-0.0650996	-0.0509842	0.00844999	0.133317	7.46591e-13	0.414649	FALSE
Spleen_chr19_50363849_A2_ENSG00000131409.12	8	0.0193822	0.0281425	0.491002	0.0277036	0.022149	0.0362999	0.743157	6.88512e-17	0.910102	FALSE
Spleen_chr19_50363849_A2_ENSG00000142515.14	14	-0.0381356	0.0240824	0.113297	-0.0169998	-0.0224809	-0.0219609	0.699899	3.59056e-11	0.632519	FALSE
Spleen_chr19_50363849_A2_ENSG00000142528.15	14	-0.0312307	0.0472671	0.508787	-0.04272	-0.0526546	-0.0354163	0.951572	1.01264e-13	0.915021	FALSE
Spleen_chr19_50363849_A2_ENSG00000142530.10	9	-0.000860474	0.0243183	0.971774	-0.0068818	-0.00693839	0.0333041	0.500573	9.60011e-11	0.996485	FALSE
Spleen_chr19_50363849_A2_ENSG00000142534.6	7	0.0187101	0.0762066	0.806055	0.0101471	0.00567311	-0.221728	0.281453	2.1623e-06	0.977251	FALSE
Spleen_chr19_50363849_A2_ENSG00000142541.16	6	0.289517	0.24553	0.238337	0.415076	0.420544	-0.0545923	0.404009	0.00126056	0.784191	FALSE
Spleen_chr19_50363849_A2_ENSG00000142544.6	10	0.0421776	0.0784579	0.590865	0.091135	0.10632	-0.393715	0.282031	1.26435e-08	0.937115	FALSE
Spleen_chr19_50363849_A2_ENSG00000142546.13	12	-0.0191292	0.0743882	0.79706	-0.0252108	-0.0400636	-0.108412	0.316317	2.19925e-09	0.975865	FALSE
Spleen_chr19_50363849_A2_ENSG00000142549.9	8	0.00810838	0.0503447	0.872048	-0.0384404	-0.0349134	0.00607984	0.981645	6.44182e-05	0.985267	FALSE
Spleen_chr19_50363849_A2_ENSG00000142552.7	12	0.0322981	0.0516721	0.531932	0.0264241	0.0367281	-0.0883966	0.36055	8.52116e-14	0.922207	FALSE
Spleen_chr19_50363849_A2_ENSG00000161618.9	5	0.0628883	0.0705706	0.372854	0.0744333	0.0804651	0.310235	0.495616	0.000326541	0.865964	FALSE
Spleen_chr19_50363849_A2_ENSG00000161640.15	11	0.0708765	0.0480414	0.140126	0.0840152	0.094517	0.0049672	0.529179	1.5646e-17	0.677513	FALSE
Spleen_chr19_50363849_A2_ENSG00000161643.12	7	0.0286192	0.0292032	0.327086	0.0169558	0.00929753	-0.0437667	0.235514	1.46164e-23	0.841655	FALSE
Spleen_chr19_50363849_A2_ENSG00000161671.16	11	-0.0179248	0.0655651	0.784554	0.0210612	0.00970504	0.0172843	0.831116	1.44206e-12	0.974678	FALSE
Spleen_chr19_50363849_A2_ENSG00000161677.11	10	0.0773007	0.0682885	0.257646	0.0357685	-0.0344413	0.0407135	0.798392	7.54827e-13	0.797578	FALSE
Spleen_chr19_50363849_A2_ENSG00000161681.15	9	-0.0349427	0.0264535	0.186531	-0.0370153	-0.0114876	-0.0904719	0.371844	2.65746e-13	0.735668	FALSE
Spleen_chr19_50363849_A2_ENSG00000167747.13	12	-0.0353873	0.0603079	0.557354	-0.019732	-0.0160296	-0.0300047	0.973898	1.1091e-18	0.928514	FALSE
Spleen_chr19_50363849_A2_ENSG00000167748.10	7	0.0179518	0.0335644	0.592756	0.0509615	0.051932	0.13104	0.227299	5.75962e-19	0.937257	FALSE
Spleen_chr19_50363849_A2_ENSG00000167749.11	11	-0.0516379	0.0302218	0.0875197	-0.0413044	-0.0499331	-0.0404054	0.794699	1.75428e-11	0.577079	FALSE
Spleen_chr19_50363849_A2_ENSG00000167751.12	15	-0.0112237	0.0224856	0.617673	-0.00886294	-0.00629216	0.027612	0.249792	1.25665e-15	0.942424	FALSE
Spleen_chr19_50363849_A2_ENSG00000167754.12	8	-0.0371906	0.0285961	0.193414	-0.0448213	-0.046684	0.0549138	0.175662	4.56752e-09	0.742262	FALSE
Spleen_chr19_50363849_A2_ENSG00000167755.14	11	0.0247365	0.033609	0.461725	0.00343849	-0.0103075	0.0355221	0.891732	3.27222e-14	0.900953	FALSE
Spleen_chr19_50363849_A2_ENSG00000167757.13	9	-0.0272813	0.0339234	0.42128	-0.0401513	-0.0284453	-0.021701	0.940224	9.59168e-10	0.885654	FALSE
Spleen_chr19_50363849_A2_ENSG00000167759.12	7	0.0043414	0.0426551	0.918932	0.0142729	0.0229759	0.00883154	0.964753	2.1696e-07	0.990761	FALSE
Spleen_chr19_50363849_A2_ENSG00000168995.13	8	-0.0345629	0.0734437	0.637924	-0.0938179	-0.0524342	0.282365	0.124487	6.48389e-07	0.947303	FALSE
Spleen_chr19_50363849_A2_ENSG00000169035.11	5	0.0481531	0.0390287	0.217283	0.0309132	0.0242248	0.126829	0.688119	2.74682e-13	0.767193	FALSE
Spleen_chr19_50363849_A2_ENSG00000169136.10	9	0.0397074	0.0447863	0.375296	0.0354219	0.0437646	0.0581774	0.907231	2.40048e-13	0.866951	FALSE
Spleen_chr19_50363849_A2_ENSG00000169169.14	9	0.0750865	0.0695223	0.280127	0.0944388	0.0907485	0.122309	0.687432	2.87129e-08	0.813615	FALSE
Spleen_chr19_50363849_A2_ENSG00000171101.13	8	0.0187815	0.0465147	0.686377	-0.0102752	-0.0141406	-0.0255702	0.660987	1.2801e-06	0.958023	FALSE
Spleen_chr19_50363849_A2_ENSG00000179213.13	5	-0.00936325	0.0396657	0.813391	0.0431266	0.0140044	-0.0647599	0.151595	0.000166765	0.978358	FALSE
Spleen_chr19_50363849_A2_ENSG00000180279.6	8	0.0046765	0.018749	0.803031	-0.00490986	-0.00378057	-0.0229736	0.462422	3.10643e-25	0.976773	FALSE
Spleen_chr19_50363849_A2_ENSG00000186806.5	2	-0.0430696	0.0873366	0.62191					0.019546	0.943462	FALSE
Spleen_chr19_50363849_A2_ENSG00000196961.12	7	-0.0501721	0.11936	0.674234	-0.108881	-0.0984495	-0.190493	0.552194	7.56644e-07	0.95538	FALSE
Spleen_chr19_50363849_A2_ENSG00000199631.1	7	0.00583573	0.0458675	0.898758	-0.0175962	-0.0204317	-0.0104029	0.936472	7.80872e-07	0.988282	FALSE
Spleen_chr19_50363849_A2_ENSG00000200259.1	7	-0.0535563	0.0480778	0.2653	-0.0557733	-0.0557808	-0.0672899	0.853894	1.21294e-05	0.802674	FALSE
Spleen_chr19_50363849_A2_ENSG00000200530.1	7	0.0573802	0.0600912	0.339636	0.0732512	0.0642716	0.219638	0.456868	7.13652e-06	0.848804	FALSE
Spleen_chr19_50363849_A2_ENSG00000204653.9	8	-0.0441043	0.0345668	0.201986	-0.0591893	-0.0468746	-0.0242008	0.810596	3.96087e-16	0.751577	FALSE
Spleen_chr19_50363849_A2_ENSG00000204666.3	9	-0.0432434	0.0256503	0.0918184	-0.054236	-0.0675565	-0.18335	0.0440343	1.32304e-11	0.587119	FALSE
Spleen_chr19_50363849_A2_ENSG00000204673.10	7	-0.0100747	0.063964	0.874846	0.00694323	0.00578978	-0.014852	0.97555	3.78356e-06	0.985512	FALSE
Spleen_chr19_50363849_A2_ENSG00000213024.11	7	-0.00445982	0.0673936	0.947238	0.0147773	0.0181319	0.132342	0.322962	1.92975e-11	0.993731	FALSE
Spleen_chr19_50363849_A2_ENSG00000224420.3	14	-0.0909413	0.0518206	0.0792722	0.0217301	-0.000814213	-0.0452853	0.559954	3.22583e-07	0.556562	FALSE
Spleen_chr19_50363849_A2_ENSG00000243829.1	8	-0.0177117	0.0359258	0.622006	0.003806	0.0032963	0.0988843	0.145245	1.38994e-06	0.943482	FALSE
Spleen_chr19_50363849_A2_ENSG00000267895.1	7	-0.0272869	0.0383783	0.477086	-0.0214649	-0.0286297	-0.0643049	0.639917	2.31563e-08	0.905984	FALSE
Spleen_chr19_50363849_A2_ENSG00000267990.1	8	0.0456068	0.0307653	0.138231	0.0224111	0.0252709	0.110471	0.290003	1.14289e-10	0.674563	FALSE
Spleen_chr19_50363849_A2_ENSG00000268006.1	6	-0.00419422	0.0655574	0.948988	-0.0492774	-0.0549131	-0.176743	0.332374	1.5071e-05	0.993823	FALSE
Spleen_chr19_50363849_A2_ENSG00000268047.1	8	0.011627	0.0314291	0.711425	0.0162187	-0.0331326	-0.0564447	0.128042	6.37864e-16	0.962724	FALSE
Spleen_chr19_50363849_A2_ENSG00000268336.1	5	0.0508305	0.0333396	0.127352	0.0494352	0.0184784	0.00949387	0.472868	3.34541e-07	0.656364	FALSE
Spleen_chr19_50363849_A2_ENSG00000268581.1	10	0.0317947	0.0294006	0.279506	0.0281642	0.0263607	0.0290714	0.940901	2.74696e-09	0.813345	FALSE
Spleen_chr19_50363849_A2_ENSG00000268849.5	7	0.00745987	0.0388425	0.847699	0.0167575	0.0262274	0.0391539	0.620846	2.11254e-08	0.982187	FALSE
Spleen_chr19_50363849_A2_ENSG00000269072.1	13	-0.0153888	0.0419606	0.713809	0.010398	0.039258	0.0292502	0.641042	2.55975e-10	0.963032	FALSE
Spleen_chr19_50363849_A2_ENSG00000269091.5	10	-0.0385946	0.0311892	0.215925	-0.0360958	-0.0340451	0.0696698	0.167287	4.01888e-12	0.766187	FALSE
Spleen_chr19_50363849_A2_ENSG00000269194.1	14	0.036662	0.0323109	0.256516	0.0165698	0.0234121	-0.0203051	0.281792	3.97703e-10	0.796701	FALSE
Spleen_chr19_50363849_A2_ENSG00000269352.1	7	-0.0499697	0.0615679	0.41701	-0.0238983	-0.0107401	0.0960804	0.1488	4.5857e-10	0.884038	FALSE
Spleen_chr19_50363849_A2_ENSG00000269392.1	19	0.0228123	0.026891	0.396256	0.0516492	0.0348937	-0.0236673	0.286608	4.19508e-19	0.875982	FALSE
Spleen_chr19_50363849_A2_ENSG00000269404.6	10	-0.0259003	0.0451204	0.565951	0.0104974	0.0186277	0.11556	0.217001	2.58763e-15	0.930705	FALSE
Spleen_chr19_50363849_A2_ENSG00000269681.1	12	0.0239472	0.0430059	0.57764	0.038512	0.0513295	0.115285	0.315164	7.35283e-08	0.934299	FALSE
Spleen_chr1_155162859_C2_ENSG00000116521.10	9	0.0188665	0.0447958	0.673633	-0.0380538	-0.030742	-0.0661581	0.618496	5.58904e-08	0.955318	FALSE
Spleen_chr1_155162859_C2_ENSG00000116539.12	9	0.0684937	0.047163	0.146425	0.0805683	0.0560169	0.0050742	0.324055	3.03106e-06	0.688236	FALSE
Spleen_chr1_155162859_C2_ENSG00000116580.18	13	-0.0670593	0.0319323	0.0357247	-0.016227	-0.015985	-0.147724	0.328177	2.05534e-10	0.402133	FALSE
Spleen_chr1_155162859_C2_ENSG00000116584.17	10	0.0401824	0.0433037	0.35345	0.0183046	0.0178297	0.0672229	0.676913	0.00137091	0.855642	FALSE
Spleen_chr1_155162859_C2_ENSG00000116586.11	3	-0.0603145	0.0778859	0.438697	-0.0436533	-0.0465532	-0.0345158	0.8784	0.00736258	0.892581	FALSE
Spleen_chr1_155162859_C2_ENSG00000125459.14	14	-0.0174535	0.027194	0.520993	-0.0353498	-0.015315	0.0014122	0.700219	3.9363e-11	0.918792	FALSE
Spleen_chr1_155162859_C2_ENSG00000132676.15	16	-0.0422844	0.0256495	0.0992415	-0.0361244	-0.00509084	-0.114062	0.0342122	2.09172e-07	0.602797	FALSE
Spleen_chr1_155162859_C2_ENSG00000132680.10	2	-0.0130586	0.05086	0.797368					0.0502476	0.975894	FALSE
Spleen_chr1_155162859_C2_ENSG00000132698.14	5	0.00519141	0.0253602	0.837801	0.0228277	0.0230893	0.0202601	0.852477	0.00742321	0.98083	FALSE
Spleen_chr1_155162859_C2_ENSG00000132718.8	16	0.0418572	0.0242154	0.0838928	0.00830024	0.0161788	0.112994	0.0105045	2.04516e-06	0.567701	FALSE
Spleen_chr1_155162859_C2_ENSG00000143515.16	11	0.0216848	0.0147706	0.142076	0.016526	0.0152466	-0.0106965	0.224984	7.19754e-12	0.681102	FALSE
Spleen_chr1_155162859_C2_ENSG00000143537.13	11	0.0306272	0.0166302	0.0655241	0.0388966	0.0348737	0.0821083	0.133962	1.51232e-15	0.517954	FALSE
Spleen_chr1_155162859_C2_ENSG00000143549.19	9	-0.0181668	0.0331124	0.583252	-0.0322136	-0.032148	-0.00924166	0.883777	1.99281e-05	0.935399	FALSE
Spleen_chr1_155162859_C2_ENSG00000143569.18	4	-0.0185332	0.0327997	0.572047	-0.0147123	-0.0159829	-0.156772	0.421234	0.0118736	0.932604	FALSE
Spleen_chr1_155162859_C2_ENSG00000143575.14	5	-0.00395491	0.0374613	0.915921	0.0157784	0.0136243	0.0646543	0.247987	0.000425058	0.990502	FALSE
Spleen_chr1_155162859_C2_ENSG00000143590.13	19	0.0086163	0.00906846	0.342041	0.00595511	0.00906997	0.00957404	0.940362	6.12889e-20	0.850475	FALSE
Spleen_chr1_155162859_C2_ENSG00000143595.12	7	-0.00626601	0.0101262	0.536054	-0.0065041	-0.00520679	-0.000310879	0.492832	5.22128e-08	0.923207	FALSE
Spleen_chr1_155162859_C2_ENSG00000143603.18	7	0.0168907	0.015342	0.270923	0.0256637	0.0235856	0.0146112	0.920599	7.58926e-09	0.80731	FALSE
Spleen_chr1_155162859_C2_ENSG00000143612.19	7	0.0251514	0.0279386	0.367992	0.0304648	0.0256241	-0.0819596	0.182634	0.000269388	0.862976	FALSE
Spleen_chr1_155162859_C2_ENSG00000143622.10	2	0.0292763	0.0430124	0.496094					0.00312738	0.911248	FALSE
Spleen_chr1_155162859_C2_ENSG00000143627.17	7	-0.0757503	0.024313	0.00183554	-0.032747	-0.0281305	0.02145	0.294517	4.05338e-06	0.0637542	FALSE
Spleen_chr1_155162859_C2_ENSG00000143630.9	5	-0.0306347	0.0245691	0.212441	-0.0244255	-0.0249524	0.0464399	0.351579	7.6201e-09	0.76281	FALSE
Spleen_chr1_155162859_C2_ENSG00000160685.13	5	0.0493994	0.0619514	0.425225	0.00864005	0.0176336	-0.146466	0.167213	6.50586e-08	0.887248	FALSE
Spleen_chr1_155162859_C2_ENSG00000160688.18	9	-0.0158752	0.0299169	0.595667	-0.00828411	0.00402285	-0.0488114	0.613244	3.3057e-11	0.937684	FALSE
Spleen_chr1_155162859_C2_ENSG00000160691.18	7	0.0475105	0.0248868	0.0562535	0.046063	0.0472593	-0.00100011	0.611765	5.54829e-08	0.489119	FALSE
Spleen_chr1_155162859_C2_ENSG00000160710.15	9	0.0395353	0.0347677	0.255484	-0.0118205	-0.00201344	-0.0243169	0.333535	6.12117e-08	0.795956	FALSE
Spleen_chr1_155162859_C2_ENSG00000160712.12	5	-0.0534647	0.0300215	0.0749317	-0.0391887	-0.0310416	-0.0798923	0.711442	2.93358e-06	0.545486	FALSE
Spleen_chr1_155162859_C2_ENSG00000160714.9	12	-0.00903066	0.0194434	0.642318	0.0120763	0.0102564	0.00489008	0.488022	1.88821e-09	0.948123	FALSE
Spleen_chr1_155162859_C2_ENSG00000160716.5	7	0.0229309	0.0139733	0.100787	0.0114815	0.0115027	0.0388321	0.601851	1.41796e-08	0.605818	FALSE
Spleen_chr1_155162859_C2_ENSG00000160752.14	4	-0.0227872	0.0571353	0.69002	-0.0337914	-0.0377489	-0.114947	0.714112	2.51159e-08	0.958792	FALSE
Spleen_chr1_155162859_C2_ENSG00000160753.15	16	0.0202728	0.0237321	0.392975	0.0506008	0.0647218	-0.0361048	0.245525	7.98668e-11	0.874822	FALSE
Spleen_chr1_155162859_C2_ENSG00000160766.14	6	0.0470361	0.0146751	0.00134988	0.0487852	0.0492202	0.0403923	0.853067	5.52265e-62	0.051293	FALSE
Spleen_chr1_155162859_C2_ENSG00000160767.20	6	0.0420358	0.0190576	0.0274034	0.0369125	0.0377817	0.0336051	0.852644	3.96806e-08	0.35264	FALSE
Spleen_chr1_155162859_C2_ENSG00000160789.19	5	0.0437506	0.0458485	0.33996	0.0491854	0.0482197	0.0502977	0.978565	0.00106497	0.849162	FALSE
Spleen_chr1_155162859_C2_ENSG00000160803.7	5	0.00378045	0.0761582	0.96041	-0.0708126	-0.0603977	-0.370881	0.237158	0.00166972	0.994892	FALSE
Spleen_chr1_155162859_C2_ENSG00000163239.12	9	-0.0242169	0.0212868	0.255268	-0.0350334	-0.0336136	-0.0285833	0.906232	2.35667e-08	0.795803	FALSE
Spleen_chr1_155162859_C2_ENSG00000163344.5	14	-0.0132738	0.0217283	0.541267	0.0236814	0.0398549	-0.0330117	0.667196	6.7517e-13	0.924099	FALSE
Spleen_chr1_155162859_C2_ENSG00000163346.16	8	0.0500676	0.0326381	0.125024	0.0390552	0.038434	0.0955577	0.459673	1.51349e-08	0.65246	FALSE
Spleen_chr1_155162859_C2_ENSG00000163348.3	14	0.00640251	0.0250967	0.798636	-0.00486775	3.97986e-05	0.00290689	0.912161	4.22392e-09	0.975968	FALSE
Spleen_chr1_155162859_C2_ENSG00000163354.14	6	0.00738249	0.0476918	0.876982	-0.028099	-0.0250486	-0.201815	0.0281888	2.58562e-08	0.985682	FALSE
Spleen_chr1_155162859_C2_ENSG00000163357.10	11	-0.000784119	0.0167531	0.962669	0.0127406	0.00741357	-0.0346216	0.250401	9.39457e-09	0.995201	FALSE
Spleen_chr1_155162859_C2_ENSG00000163374.19	16	0.0104007	0.0160633	0.517321	0.0149012	0.01455	0.0494336	0.0708358	1.04682e-08	0.917669	FALSE
Spleen_chr1_155162859_C2_ENSG00000163462.17	7	0.0116693	0.0181573	0.520433	0.00304364	0.000867591	0.000507758	0.788028	6.63968e-10	0.918687	FALSE
Spleen_chr1_155162859_C2_ENSG00000163463.11	9	-0.00803808	0.0287089	0.779488	-0.014063	-0.0148436	-0.0802971	0.210776	4.79207e-09	0.974043	FALSE
Spleen_chr1_155162859_C2_ENSG00000163479.13	4	0.00861738	0.0696712	0.901564	0.0121915	0.0153155	0.132219	0.265023	0.000692862	0.988622	FALSE
Spleen_chr1_155162859_C2_ENSG00000169231.13	9	-0.0446286	0.0184262	0.0154348	-0.067726	-0.0695789	-0.0861847	0.355093	3.29312e-31	0.257106	FALSE
Spleen_chr1_155162859_C2_ENSG00000169241.17	10	0.0135838	0.0361087	0.706773	-0.00349591	-0.00649478	-0.0596365	0.301026	6.39408e-11	0.961919	FALSE
Spleen_chr1_155162859_C2_ENSG00000169242.11	13	0.0586232	0.022522	0.0092432	0.0456621	0.0452152	0.129884	0.0797276	1.09842e-11	0.188478	FALSE
Spleen_chr1_155162859_C2_ENSG00000169291.9	8	-0.0140372	0.0234031	0.548638	0.00448806	0.000488587	-0.0383099	0.629365	1.49704e-05	0.926084	FALSE
Spleen_chr1_155162859_C2_ENSG00000173080.5	13	0.0170846	0.0185689	0.35754	0.0182931	0.0111856	0.0524331	0.371222	1.0942e-06	0.858086	FALSE
Spleen_chr1_155162859_C2_ENSG00000173171.14	12	0.00661652	0.034361	0.847304	0.0132753	0.0306565	-0.0795072	0.30446	1.47951e-11	0.982166	FALSE
Spleen_chr1_155162859_C2_ENSG00000173207.12	12	0.00255772	0.0247368	0.917648	0.000462719	0.00420632	0.0838769	0.190693	2.89279e-08	0.990681	FALSE
Spleen_chr1_155162859_C2_ENSG00000176444.18	13	-0.00852273	0.0293717	0.771688	-0.0551399	-0.0444479	-0.0814695	0.122282	5.56431e-11	0.972803	FALSE
Spleen_chr1_155162859_C2_ENSG00000177628.15	8	0.0985358	0.0313543	0.00167423	0.0676677	0.09266	0.0461327	0.584027	6.63904e-09	0.0597858	FALSE
Spleen_chr1_155162859_C2_ENSG00000179085.7	14	0.00344927	0.0234363	0.882993	-0.00833501	-0.0324529	0.00816967	0.907772	1.18026e-13	0.986218	FALSE
Spleen_chr1_155162859_C2_ENSG00000185499.16	5	0.0153716	0.0119008	0.196479	0.0195396	0.021981	0.0218053	0.772204	3.90288e-09	0.74577	FALSE
Spleen_chr1_155162859_C2_ENSG00000203761.5	6	-0.00219772	0.0273328	0.935914	-0.00418779	-0.00297913	0.0620669	0.382555	1.1828e-11	0.992651	FALSE
Spleen_chr1_155162859_C2_ENSG00000225855.6	8	-0.00763206	0.0161642	0.636815	-0.00471009	-0.00641467	-0.0325259	0.593649	8.39345e-22	0.946946	FALSE
Spleen_chr1_155162859_C2_ENSG00000226855.1	7	0.00680135	0.00784131	0.385737	0.00956418	0.0100391	0.0100635	0.706525	1.27223e-09	0.872248	FALSE
Spleen_chr1_155162859_C2_ENSG00000228013.1	8	0.00898396	0.0141602	0.525785	0.00400571	0.00636397	-0.0091377	0.467143	1.23696e-06	0.920367	FALSE
Spleen_chr1_155162859_C2_ENSG00000229780.1	10	0.00487722	0.0110631	0.659317	0.00289895	0.00371932	0.0288164	0.414838	5.13509e-08	0.951914	FALSE
Spleen_chr1_155162859_C2_ENSG00000231064.7	7	-0.0450949	0.0246604	0.0674541	-0.00467681	0.00528379	-0.0839345	0.460417	1.28169e-10	0.523865	FALSE
Spleen_chr1_155162859_C2_ENSG00000232093.1	6	0.0106554	0.0180667	0.555336	-0.00227191	-0.00174314	0.0224797	0.761724	5.77631e-08	0.928272	FALSE
Spleen_chr1_155162859_C2_ENSG00000234937.1	12	0.0167097	0.0100819	0.0974395	0.01997	0.017575	0.0452884	0.0635867	2.58123e-08	0.599701	FALSE
Spleen_chr1_155162859_C2_ENSG00000235919.4	17	-0.00962306	0.018036	0.593656	-0.0122906	-0.0126894	-0.0387673	0.476561	8.91175e-10	0.937306	FALSE
Spleen_chr1_155162859_C2_ENSG00000236263.1	10	-0.0345023	0.0183749	0.0604244	-0.0285842	-0.0181959	-0.0265052	0.822789	3.07539e-11	0.502941	FALSE
Spleen_chr1_155162859_C2_ENSG00000236675.1	16	-0.00633967	0.0125243	0.612725	0.00171909	-0.000770986	0.00616876	0.550173	1.02334e-09	0.941764	FALSE
Spleen_chr1_155162859_C2_ENSG00000243364.7	14	-0.0130837	0.0128436	0.308347	-0.0194892	-0.0140205	-0.0222001	0.491743	1.21547e-12	0.830013	FALSE
Spleen_chr1_155162859_C2_ENSG00000246203.2	17	0.0175182	0.0208817	0.401512	0.0222138	0.0275402	0.0794599	0.0185633	1.39016e-08	0.877692	FALSE
Spleen_chr1_155162859_C2_ENSG00000254726.2	7	0.0108965	0.019684	0.579873	0.0112075	0.0103714	-0.0107949	0.274567	7.04281e-06	0.934688	FALSE
Spleen_chr1_155162859_C2_ENSG00000268154.2	8	0.047683	0.0231417	0.0393528	0.0152352	0.0158402	0.0163563	0.624215	2.05922e-07	0.420077	FALSE
Spleen_chr1_155162859_C2_ENSG00000270361.1	12	0.0141818	0.00965396	0.141828	0.00736987	0.00865686	0.0192276	0.763621	5.75803e-09	0.680671	FALSE
Spleen_chr1_155162859_C2_ENSG00000271267.1	15	0.0219456	0.0106652	0.0396204	0.0146575	0.016828	0.0276569	0.745687	6.57883e-11	0.421081	FALSE
Spleen_chr1_155162859_C2_ENSG00000271380.1	17	-0.00429662	0.0125539	0.73216	-0.00725757	-0.00578455	-0.021869	0.384339	3.39876e-15	0.966004	FALSE
Spleen_chr1_155162859_C2_ENSG00000273002.1	10	0.0562185	0.0285403	0.0488621	0.0322193	0.022392	0.0450046	0.830457	4.60444e-08	0.459517	FALSE
Spleen_chr1_155197995_A2_ENSG00000116521.10	9	-0.23782	0.245457	0.332601	0.0328859	-0.00623465	0.0612868	0.743336	9.31607e-08	0.844814	FALSE
Spleen_chr1_155197995_A2_ENSG00000116539.12	9	0.47564	0.129341	0.000235614	0.43226	0.44983	0.503816	0.873771	3.65986e-06	0.0133838	TRUE
Spleen_chr1_155197995_A2_ENSG00000116580.18	14	-0.26598	0.149119	0.0744758	-0.085588	-0.184568	-0.634207	0.304422	9.55552e-11	0.544456	FALSE
Spleen_chr1_155197995_A2_ENSG00000116584.17	12	-0.177449	0.253805	0.484456	-0.00643621	-0.0118311	-0.460665	0.398666	0.00149118	0.9082	FALSE
Spleen_chr1_155197995_A2_ENSG00000116586.11	11	-0.321803	0.251492	0.200695	-0.066076	-0.0408966	-0.540771	0.551584	0.000147576	0.750489	FALSE
Spleen_chr1_155197995_A2_ENSG00000125459.14	14	-0.0602561	0.144488	0.676654	0.0769926	0.0380701	-0.0359093	0.931592	7.33125e-11	0.956018	FALSE
Spleen_chr1_155197995_A2_ENSG00000132676.15	16	-0.142217	0.136143	0.296202	-0.241942	-0.193606	-0.456084	0.158955	3.42268e-07	0.822486	FALSE
Spleen_chr1_155197995_A2_ENSG00000132680.10	2	0.584285	0.587391	0.319877					0.0599939	0.83745	FALSE
Spleen_chr1_155197995_A2_ENSG00000132698.14	7	0.0765258	0.130016	0.556139	0.0616916	0.0917366	0.513957	0.0738258	0.00877679	0.928272	FALSE
Spleen_chr1_155197995_A2_ENSG00000132718.8	17	0.083789	0.0805494	0.298238	0.0490874	0.0915733	0.176011	0.304395	2.27357e-06	0.823621	FALSE
Spleen_chr1_155197995_A2_ENSG00000143515.16	8	0.0154708	0.0830228	0.852175	-0.0878073	-0.0903441	-0.215076	0.0710561	1.32757e-07	0.982926	FALSE
Spleen_chr1_155197995_A2_ENSG00000143537.13	8	0.0730061	0.104433	0.484506	0.0977748	0.100898	0.0842081	0.964189	1.03068e-12	0.9082	FALSE
Spleen_chr1_155197995_A2_ENSG00000143575.14	5	0.0783714	0.0931458	0.400132	0.0776204	0.0802667	0.214861	0.38796	0.000421367	0.877323	FALSE
Spleen_chr1_155197995_A2_ENSG00000143590.13	12	0.013786	0.0501807	0.783526	0.018825	0.0121764	-0.007033	0.756747	8.45601e-14	0.97456	FALSE
Spleen_chr1_155197995_A2_ENSG00000143595.12	7	0.00592089	0.0577137	0.918288	0.0435768	0.0151895	0.0149323	0.875691	6.90648e-08	0.99072	FALSE
Spleen_chr1_155197995_A2_ENSG00000143603.18	11	0.213292	0.068501	0.00184755	0.0742272	0.0794325	0.63986	0.0564102	1.12124e-09	0.0640608	FALSE
Spleen_chr1_155197995_A2_ENSG00000143622.10	2	-0.336995	0.363996	0.354539					0.00383478	0.856363	FALSE
Spleen_chr1_155197995_A2_ENSG00000143627.17	7	-0.0362633	0.0907638	0.689499	-0.0809464	-0.0808286	-0.25804	0.494146	4.16057e-06	0.958616	FALSE
Spleen_chr1_155197995_A2_ENSG00000143630.9	5	0.034262	0.0862187	0.691084	0.0406133	0.0377107	0.0744894	0.896404	8.77382e-09	0.95918	FALSE
Spleen_chr1_155197995_A2_ENSG00000160685.13	4	-0.158679	0.0910354	0.0813247	-0.152441	0.00685765	0.0545066	0.359081	6.48724e-08	0.560974	FALSE
Spleen_chr1_155197995_A2_ENSG00000160688.18	9	0.0449122	0.0915437	0.623703	0.0383191	0.0313494	0.0167279	0.887628	6.1194e-11	0.943847	FALSE
Spleen_chr1_155197995_A2_ENSG00000160691.18	9	-0.0106909	0.129598	0.934255	0.111865	0.104109	-0.0401139	0.948966	1.3582e-07	0.9926	FALSE
Spleen_chr1_155197995_A2_ENSG00000160710.15	7	0.0741601	0.0577886	0.199387	0.0805078	0.0850017	0.0701878	0.973147	6.42796e-08	0.74924	FALSE
Spleen_chr1_155197995_A2_ENSG00000160712.12	4	-0.441931	0.194869	0.0233394	-0.31979	-0.298409	-0.782626	0.414819	9.76037e-06	0.323838	FALSE
Spleen_chr1_155197995_A2_ENSG00000160714.9	12	-0.159179	0.086555	0.0659082	-0.0829622	-0.0648056	-0.10284	0.528723	2.77927e-09	0.519357	FALSE
Spleen_chr1_155197995_A2_ENSG00000160716.5	8	0.0236315	0.0393768	0.548415	0.00765099	0.0149435	0.0793656	0.537516	4.81405e-07	0.926005	FALSE
Spleen_chr1_155197995_A2_ENSG00000160752.14	4	0.165511	0.190852	0.38582	0.0845115	0.0773004	-0.25542	0.601819	2.93349e-08	0.87226	FALSE
Spleen_chr1_155197995_A2_ENSG00000160753.15	17	0.0566761	0.120374	0.637761	0.126454	0.0921316	-0.19392	0.255619	1.27398e-10	0.947268	FALSE
Spleen_chr1_155197995_A2_ENSG00000160766.14	6	-0.0262223	0.0458319	0.567226	-0.00278968	-0.00390535	-0.00333593	0.825213	4.71556e-62	0.931258	FALSE
Spleen_chr1_155197995_A2_ENSG00000160767.20	6	-0.00686727	0.1703	0.967834	-0.106084	-0.169087	-0.285525	0.483599	6.11376e-08	0.99582	FALSE
Spleen_chr1_155197995_A2_ENSG00000160789.19	7	0.567015	0.161765	0.000456289	0.436917	0.470128	0.367451	0.733693	0.000670414	0.0224107	TRUE
Spleen_chr1_155197995_A2_ENSG00000160803.7	7	-0.247208	0.412299	0.548784	-0.247584	-0.270109	-2.42841	0.0185398	0.0019723	0.926155	FALSE
Spleen_chr1_155197995_A2_ENSG00000163239.12	8	-0.158222	0.0876136	0.0709319	-0.172484	-0.201429	-0.291176	0.341354	1.13727e-07	0.534472	FALSE
Spleen_chr1_155197995_A2_ENSG00000163344.5	14	-0.0200654	0.115391	0.861952	-0.134303	-0.0553627	0.218699	0.267273	5.64906e-11	0.983812	FALSE
Spleen_chr1_155197995_A2_ENSG00000163346.16	8	-0.0459175	0.0706456	0.515712	-0.0384363	-0.0252577	-0.269736	0.0799717	1.47871e-08	0.917186	FALSE
Spleen_chr1_155197995_A2_ENSG00000163348.3	12	-0.117231	0.125905	0.351801	-0.0528764	-0.0518951	-0.0659842	0.808259	2.25216e-09	0.855183	FALSE
Spleen_chr1_155197995_A2_ENSG00000163354.14	4	0.089896	0.046334	0.0523586	0.0874672	0.0769629	-0.0665796	0.436689	3.22087e-07	0.473856	FALSE
Spleen_chr1_155197995_A2_ENSG00000163357.10	10	0.016314	0.0955454	0.864423	0.053003	0.0519991	-0.146839	0.393976	3.54721e-08	0.984056	FALSE
Spleen_chr1_155197995_A2_ENSG00000163374.19	17	0.0555619	0.0802028	0.488455	0.0808107	0.0511467	0.247941	0.0691535	1.46679e-08	0.909533	FALSE
Spleen_chr1_155197995_A2_ENSG00000163462.17	6	-0.113545	0.102712	0.268958	-0.0693644	-0.0827334	-0.466613	0.105419	5.00006e-09	0.805443	FALSE
Spleen_chr1_155197995_A2_ENSG00000163463.11	9	-0.0426619	0.138557	0.758158	-0.0916937	-0.14143	-0.197248	0.581794	7.00365e-09	0.970225	FALSE
Spleen_chr1_155197995_A2_ENSG00000163479.13	6	-0.558602	0.254076	0.0279093	-0.351815	-0.355266	-0.718031	0.757657	0.000426092	0.355534	FALSE
Spleen_chr1_155197995_A2_ENSG00000169231.13	9	0.0820271	0.0406132	0.043413	0.0730437	0.0742429	0.0305302	0.585667	2.96007e-31	0.437538	FALSE
Spleen_chr1_155197995_A2_ENSG00000169241.17	10	0.0100247	0.114328	0.930128	0.0724324	0.0199222	-0.103223	0.625551	8.54313e-11	0.991781	FALSE
Spleen_chr1_155197995_A2_ENSG00000169242.11	13	0.155839	0.109431	0.154422	0.0581011	0.0554655	0.477917	0.08356	1.99437e-11	0.697899	FALSE
Spleen_chr1_155197995_A2_ENSG00000169291.9	8	-0.0561357	0.0988384	0.570066	-0.0637321	-0.0834923	-0.223596	0.420037	1.76155e-05	0.93202	FALSE
Spleen_chr1_155197995_A2_ENSG00000173080.5	14	0.109877	0.0644321	0.0881342	0.0396159	0.0414881	0.134125	0.841365	1.06773e-06	0.578895	FALSE
Spleen_chr1_155197995_A2_ENSG00000173171.14	12	-0.0933454	0.157517	0.553445	-0.15074	-0.136579	-0.450995	0.355537	2.62972e-11	0.927667	FALSE
Spleen_chr1_155197995_A2_ENSG00000173207.12	11	0.276385	0.197801	0.162326	0.277362	0.316581	0.961855	0.219683	5.87151e-08	0.708549	FALSE
Spleen_chr1_155197995_A2_ENSG00000176444.18	13	-0.102415	0.151366	0.498654	-0.132794	-0.0691565	-0.344668	0.364594	1.56416e-10	0.912418	FALSE
Spleen_chr1_155197995_A2_ENSG00000177628.15	8	-0.242342	0.0970299	0.0125035	-0.146637	-0.146254	-0.13623	0.744581	7.71989e-09	0.226933	FALSE
Spleen_chr1_155197995_A2_ENSG00000179085.7	14	-0.0760331	0.102237	0.457061	-0.171701	-0.160516	0.0705621	0.373945	1.99895e-13	0.899185	FALSE
Spleen_chr1_155197995_A2_ENSG00000185499.16	5	0.160577	0.072809	0.0274224	0.0689345	0.0111965	0.343922	0.176742	5.68533e-09	0.352654	FALSE
Spleen_chr1_155197995_A2_ENSG00000203761.5	8	-0.107823	0.126618	0.394457	-0.0633746	-0.0876045	-0.1107	0.992012	1.4214e-12	0.875143	FALSE
Spleen_chr1_155197995_A2_ENSG00000225855.6	8	0.0637456	0.0721899	0.377222	0.0828705	0.0790805	-0.0498347	0.580877	1.64706e-21	0.867216	FALSE
Spleen_chr1_155197995_A2_ENSG00000226855.1	7	-0.00106862	0.0388071	0.978032	0.0202417	0.023886	0.0351658	0.425376	1.58137e-09	0.997171	FALSE
Spleen_chr1_155197995_A2_ENSG00000228013.1	8	-0.0305588	0.0358296	0.393718	-0.0207534	-0.019837	-0.0638474	0.599301	5.67478e-06	0.8751	FALSE
Spleen_chr1_155197995_A2_ENSG00000229780.1	9	-0.00391709	0.0336288	0.907272	-0.0161703	-0.0137925	0.084362	0.406001	5.77135e-08	0.989582	FALSE
Spleen_chr1_155197995_A2_ENSG00000231064.7	6	-0.0591505	0.0331267	0.0741662	-0.0482305	-0.0795444	-0.0795146	0.696189	5.53855e-09	0.543584	FALSE
Spleen_chr1_155197995_A2_ENSG00000232093.1	6	0.0704509	0.0441513	0.110563	0.0996651	0.105783	0.186272	0.361212	2.36291e-07	0.626596	FALSE
Spleen_chr1_155197995_A2_ENSG00000234937.1	12	0.00211095	0.0600518	0.971958	0.0300266	0.0273231	-0.0380069	0.712535	2.51576e-08	0.996497	FALSE
Spleen_chr1_155197995_A2_ENSG00000235919.4	17	-0.0881064	0.0624845	0.158525	-0.0546992	-0.0385188	-0.066012	0.879901	1.265e-09	0.703681	FALSE
Spleen_chr1_155197995_A2_ENSG00000236263.1	10	-0.194594	0.057023	0.000643573	-0.0970521	-0.110776	-0.238001	0.674467	4.51255e-11	0.0294034	TRUE
Spleen_chr1_155197995_A2_ENSG00000236675.1	16	0.0238833	0.0564051	0.671985	0.0665525	0.0780211	0.0295992	0.951188	1.62479e-09	0.955157	FALSE
Spleen_chr1_155197995_A2_ENSG00000243364.7	11	-0.059662	0.057757	0.301612	-0.0765746	-0.0790843	-0.132549	0.183236	9.01881e-11	0.825238	FALSE
Spleen_chr1_155197995_A2_ENSG00000246203.2	18	-0.0318972	0.0894529	0.721406	0.04199	0.0280701	0.137826	0.133992	1.41782e-08	0.963904	FALSE
Spleen_chr1_155197995_A2_ENSG00000254726.2	8	0.113869	0.166383	0.493736	0.0331135	0.0339114	-0.153859	0.051854	1.06615e-05	0.910592	FALSE
Spleen_chr1_155197995_A2_ENSG00000268154.2	9	0.0373005	0.0480115	0.437213	0.0465413	0.0395244	0.308827	0.267998	1.07189e-06	0.891984	FALSE
Spleen_chr1_155197995_A2_ENSG00000270361.1	13	0.0687272	0.053569	0.199504	0.0754761	0.0494111	-0.00662914	0.318619	1.2531e-08	0.749335	FALSE
Spleen_chr1_155197995_A2_ENSG00000271267.1	16	0.0407459	0.054882	0.457829	0.0417979	0.0492133	0.202724	0.0646619	5.06436e-11	0.899356	FALSE
Spleen_chr1_155197995_A2_ENSG00000271380.1	18	-0.0567522	0.0475045	0.232216	-0.0773152	-0.0650331	-0.192836	0.0363685	5.99011e-13	0.778903	FALSE
Spleen_chr1_155197995_A2_ENSG00000273002.1	13	0.0709586	0.137025	0.604561	0.00671818	0.0218692	0.0533858	0.923141	4.77655e-08	0.939809	FALSE
Spleen_chr1_155197995_B2_ENSG00000116521.10	9	-0.0484858	0.170046	0.775541	-0.00110267	0.0974572	0.501794	0.375684	7.48032e-08	0.973508	FALSE
Spleen_chr1_155197995_B2_ENSG00000116539.12	9	0.25492	0.114715	0.0262701	0.149708	0.167725	0.168755	0.592325	3.32054e-06	0.345316	FALSE
Spleen_chr1_155197995_B2_ENSG00000116580.18	14	-0.162213	0.073587	0.0274983	-0.149666	-0.17914	-0.505738	0.0291062	6.4651e-11	0.353048	FALSE
Spleen_chr1_155197995_B2_ENSG00000116584.17	12	-0.0796803	0.132454	0.547459	-0.0540762	-0.0504931	-0.176185	0.602389	0.00120402	0.925785	FALSE
Spleen_chr1_155197995_B2_ENSG00000116586.11	11	-0.252654	0.17654	0.152391	0.0110406	-0.0026983	-0.38143	0.612519	0.000129694	0.69607	FALSE
