## Supplemental Tables 1, 3-8 for "Colocalization of expression transcripts with COVID-19 outcomes is rare across cell states, cell types and organs" (part 26 of 29)

### Sheet: S5. MR GTEx (continued)
Label	nSnps	Beta	SE	Pval	WMedianBeta	WModeBeta	EggerBeta	EggerInterceptP	SteigerP	PvalAdj	PassSens
Spleen_chr1_155197995_B2_ENSG00000125459.14	14	-0.0438177	0.0835918	0.600149	-0.0175051	-0.0166174	-0.0710559	0.861646	5.09835e-11	0.938897	FALSE
Spleen_chr1_155197995_B2_ENSG00000132676.15	16	-0.115214	0.0768232	0.133686	-0.0543872	-0.103743	-0.313967	0.0798664	2.54415e-07	0.667153	FALSE
Spleen_chr1_155197995_B2_ENSG00000132680.10	2	0.198953	0.274165	0.46804					0.053559	0.90314	FALSE
Spleen_chr1_155197995_B2_ENSG00000132698.14	7	0.0196886	0.0778932	0.80045	0.0592514	0.128868	0.225676	0.181965	0.00775315	0.976389	FALSE
Spleen_chr1_155197995_B2_ENSG00000132718.8	17	0.0847932	0.0511656	0.0974729	0.107116	0.104269	0.190047	0.0607558	1.78804e-06	0.599769	FALSE
Spleen_chr1_155197995_B2_ENSG00000143515.16	8	-0.00557743	0.0533196	0.91669	-0.0573457	-0.0732866	-0.162725	0.0447887	1.19243e-07	0.990681	FALSE
Spleen_chr1_155197995_B2_ENSG00000143537.13	8	0.073601	0.0684387	0.282182	0.0971596	0.0850835	0.101058	0.863495	8.2091e-13	0.815239	FALSE
Spleen_chr1_155197995_B2_ENSG00000143575.14	5	-0.0118444	0.0642383	0.853714	-0.00673705	-0.00335975	0.116489	0.262501	0.000418708	0.983122	FALSE
Spleen_chr1_155197995_B2_ENSG00000143590.13	12	-0.00268043	0.0347213	0.938466	-0.0160363	-0.0249788	-0.0519154	0.280523	6.7606e-14	0.993005	FALSE
Spleen_chr1_155197995_B2_ENSG00000143595.12	7	0.0136507	0.0327282	0.676611	0.0371654	0.0185116	0.0382992	0.414743	5.96886e-08	0.955984	FALSE
Spleen_chr1_155197995_B2_ENSG00000143603.18	11	0.0975937	0.0400782	0.0148884	0.0540459	0.0506427	0.196193	0.491748	8.03567e-10	0.251355	FALSE
Spleen_chr1_155197995_B2_ENSG00000143622.10	2	-0.0586885	0.192059	0.759928					0.00330317	0.970531	FALSE
Spleen_chr1_155197995_B2_ENSG00000143627.17	7	-0.0741473	0.0756023	0.326714	-0.0815496	-0.0812154	0.0084885	0.77704	4.16386e-06	0.841368	FALSE
Spleen_chr1_155197995_B2_ENSG00000143630.9	5	-0.0262827	0.0491896	0.593124	-0.00839987	-0.0132816	0.124388	0.351654	7.40917e-09	0.937257	FALSE
Spleen_chr1_155197995_B2_ENSG00000160685.13	4	-0.0413649	0.0869083	0.634102	-0.0574065	-0.00809662	-0.186179	0.546802	6.14098e-08	0.946465	FALSE
Spleen_chr1_155197995_B2_ENSG00000160688.18	9	-0.0159119	0.0480688	0.740627	0.0315806	0.0497512	-0.0369586	0.838948	5.04066e-11	0.966728	FALSE
Spleen_chr1_155197995_B2_ENSG00000160691.18	9	0.0288777	0.0997391	0.772174	0.102667	0.11218	0.0353942	0.985172	1.21993e-07	0.972852	FALSE
Spleen_chr1_155197995_B2_ENSG00000160710.15	7	0.100132	0.0476065	0.0354371	0.0404725	0.00102509	-0.0203183	0.198364	6.37111e-08	0.400206	FALSE
Spleen_chr1_155197995_B2_ENSG00000160712.12	4	-0.221425	0.134842	0.100567	-0.0645153	-0.0637949	-0.636148	0.0830564	8.19845e-06	0.60545	FALSE
Spleen_chr1_155197995_B2_ENSG00000160714.9	12	-0.0832351	0.045721	0.0686833	-0.0188528	-0.005004	-0.0638759	0.687919	2.10526e-09	0.52764	FALSE
Spleen_chr1_155197995_B2_ENSG00000160716.5	8	0.0271998	0.0239897	0.256873	0.00666823	0.0113825	0.0363724	0.865152	4.33753e-07	0.796718	FALSE
Spleen_chr1_155197995_B2_ENSG00000160752.14	4	-0.0297224	0.125061	0.812142	-0.0833427	-0.0861864	-0.239709	0.700846	2.56628e-08	0.978032	FALSE
Spleen_chr1_155197995_B2_ENSG00000160753.15	17	0.0501058	0.0715942	0.484016	0.132787	0.105264	-0.125564	0.187081	8.35419e-11	0.908173	FALSE
Spleen_chr1_155197995_B2_ENSG00000160766.14	6	0.0411844	0.0272074	0.130097	0.060304	0.0599234	0.0891887	0.441759	3.29675e-62	0.660564	FALSE
Spleen_chr1_155197995_B2_ENSG00000160767.20	6	0.0350385	0.0649216	0.589401	-0.0432656	-0.0461547	0.0306475	0.977776	4.23324e-08	0.936987	FALSE
Spleen_chr1_155197995_B2_ENSG00000160789.19	7	0.242877	0.113898	0.0329731	0.195783	0.192797	0.306961	0.879188	0.000549123	0.386584	FALSE
Spleen_chr1_155197995_B2_ENSG00000160803.7	7	-0.0620322	0.216346	0.774322	-0.0871657	-0.176664	-1.05027	0.0656668	0.00165374	0.973272	FALSE
Spleen_chr1_155197995_B2_ENSG00000163239.12	8	-0.0379835	0.0447936	0.396456	-0.0598896	-0.0503851	-0.0178953	0.79168	8.62258e-08	0.876039	FALSE
Spleen_chr1_155197995_B2_ENSG00000163344.5	14	-0.0585159	0.0583319	0.315787	-0.125492	-0.0638545	0.0282895	0.423629	3.74096e-11	0.83485	FALSE
Spleen_chr1_155197995_B2_ENSG00000163346.16	8	0.0660367	0.039418	0.0938765	0.0887034	0.0896446	0.028358	0.626134	1.31639e-08	0.592183	FALSE
Spleen_chr1_155197995_B2_ENSG00000163348.3	12	0.00270439	0.0710231	0.969626	0.00237799	-0.00137068	0.0664977	0.484608	8.22448e-10	0.996125	FALSE
Spleen_chr1_155197995_B2_ENSG00000163354.14	4	0.0559551	0.0302626	0.0644603	0.0387986	0.0306297	0.0202291	0.77295	2.9964e-07	0.51525	FALSE
Spleen_chr1_155197995_B2_ENSG00000163357.10	10	-0.0437008	0.0602009	0.46789	0.0118918	0.0166826	-0.186987	0.218805	2.64092e-08	0.90314	FALSE
Spleen_chr1_155197995_B2_ENSG00000163374.19	17	0.0211219	0.0417123	0.612596	-0.0223584	-0.020565	0.131793	0.0396771	9.87206e-09	0.941693	FALSE
Spleen_chr1_155197995_B2_ENSG00000163462.17	7	-0.026873	0.050041	0.591254	-0.0503698	-0.0933016	-0.166899	0.177133	7.1733e-10	0.937192	FALSE
Spleen_chr1_155197995_B2_ENSG00000163463.11	9	0.0187385	0.082747	0.820847	-0.0328441	-0.0611454	-0.0697445	0.603125	5.61081e-09	0.979193	FALSE
Spleen_chr1_155197995_B2_ENSG00000163479.13	6	-0.210456	0.197899	0.287578	-0.163127	-0.154647	-0.0355707	0.624601	0.00038016	0.817939	FALSE
Spleen_chr1_155197995_B2_ENSG00000169231.13	9	-0.0174654	0.0279936	0.532688	-0.0464467	-0.0466947	-0.133668	0.0545585	2.22902e-31	0.922382	FALSE
Spleen_chr1_155197995_B2_ENSG00000169241.17	10	0.0110692	0.0735527	0.880376	-0.0409651	-0.0459557	-0.115021	0.386173	6.6462e-11	0.985906	FALSE
Spleen_chr1_155197995_B2_ENSG00000169242.11	13	0.160639	0.0676765	0.0176141	0.0521014	0.0556334	0.348628	0.114728	1.49528e-11	0.278007	FALSE
Spleen_chr1_155197995_B2_ENSG00000169291.9	8	-0.0279016	0.06006	0.642245	0.0214522	0.0248687	-0.13891	0.363211	1.57335e-05	0.948123	FALSE
Spleen_chr1_155197995_B2_ENSG00000173080.5	14	0.0204466	0.045654	0.654255	0.0361136	0.0225343	0.0356614	0.863405	8.8977e-07	0.950428	FALSE
Spleen_chr1_155197995_B2_ENSG00000173171.14	12	-0.0508997	0.101666	0.616613	-0.076246	-0.0598889	-0.257714	0.409317	1.88952e-11	0.942325	FALSE
Spleen_chr1_155197995_B2_ENSG00000173207.12	11	0.198252	0.117394	0.0912622	0.0705699	0.0545738	0.842756	0.0335222	4.45949e-08	0.585738	FALSE
Spleen_chr1_155197995_B2_ENSG00000176444.18	13	-0.0763674	0.0805063	0.342829	-0.00041152	-0.0174249	-0.153456	0.572132	6.5564e-11	0.851045	FALSE
Spleen_chr1_155197995_B2_ENSG00000177628.15	8	0.0119997	0.0642126	0.851759	0.0603999	0.0637959	-0.15388	0.405689	5.97748e-09	0.982862	FALSE
Spleen_chr1_155197995_B2_ENSG00000179085.7	14	-0.0164827	0.0498958	0.741141	-0.0989286	-0.0755012	0.0426043	0.479549	1.22941e-13	0.966728	FALSE
Spleen_chr1_155197995_B2_ENSG00000185499.16	5	0.101415	0.0573126	0.0768097	-0.00121312	-0.0355683	0.199933	0.389774	5.15807e-09	0.550423	FALSE
Spleen_chr1_155197995_B2_ENSG00000203761.5	8	-0.0199304	0.0719602	0.781808	-0.04905	-0.0251166	0.0162989	0.840533	1.11357e-12	0.974343	FALSE
Spleen_chr1_155197995_B2_ENSG00000225855.6	8	-0.00150319	0.0397945	0.969868	0.019075	0.0217476	0.00886963	0.928687	9.72991e-22	0.99616	FALSE
Spleen_chr1_155197995_B2_ENSG00000226855.1	7	0.0335642	0.0177291	0.0583347	0.037659	0.0378989	0.0445249	0.57246	1.38943e-09	0.496181	FALSE
Spleen_chr1_155197995_B2_ENSG00000228013.1	8	0.0129484	0.0294509	0.660184	0.0243941	0.0242129	-0.00457545	0.719084	5.59067e-06	0.952311	FALSE
Spleen_chr1_155197995_B2_ENSG00000229780.1	9	0.023581	0.0208989	0.259176	0.0332629	0.0309202	0.116531	0.144142	5.19689e-08	0.799026	FALSE
Spleen_chr1_155197995_B2_ENSG00000231064.7	6	-0.0855885	0.0348283	0.0139931	-0.0567425	-0.133221	-0.119627	0.566846	6.16706e-09	0.242931	FALSE
Spleen_chr1_155197995_B2_ENSG00000232093.1	6	0.03881	0.0355741	0.275289	0.0606465	0.0643175	0.20108	0.0514324	2.20053e-07	0.810306	FALSE
Spleen_chr1_155197995_B2_ENSG00000234937.1	12	0.00933919	0.0401429	0.816034	-0.00387541	0.00177596	-0.0433563	0.475283	2.06509e-08	0.978435	FALSE
Spleen_chr1_155197995_B2_ENSG00000235919.4	17	-0.0482292	0.0373739	0.196895	-0.0353761	-0.0252126	-0.133784	0.315284	9.04162e-10	0.746132	FALSE
Spleen_chr1_155197995_B2_ENSG00000236263.1	10	-0.117071	0.0381985	0.00217804	-0.0591945	-0.0623228	-0.0948964	0.758511	3.4644e-11	0.0720026	FALSE
Spleen_chr1_155197995_B2_ENSG00000236675.1	16	-0.0183311	0.0338992	0.588677	0.0071408	0.0072003	-0.0357761	0.759429	1.22282e-09	0.93677	FALSE
Spleen_chr1_155197995_B2_ENSG00000243364.7	11	-0.0459621	0.0382493	0.229501	-0.020509	-0.0279814	-0.099925	0.13876	7.35092e-11	0.777025	FALSE
Spleen_chr1_155197995_B2_ENSG00000246203.2	18	-0.0124495	0.0534815	0.815931	0.0268762	0.0143438	0.0824567	0.182332	9.66064e-09	0.978425	FALSE
Spleen_chr1_155197995_B2_ENSG00000254726.2	8	0.0748136	0.0712471	0.293692	0.0630524	0.0586119	-0.00260397	0.207202	7.61869e-06	0.821538	FALSE
Spleen_chr1_155197995_B2_ENSG00000268154.2	9	0.0726502	0.0308499	0.0185249	0.0250128	0.036097	0.286621	0.146725	1.0047e-06	0.285451	FALSE
Spleen_chr1_155197995_B2_ENSG00000270361.1	13	0.0138264	0.0326954	0.67238	0.0251601	0.0304981	0.00138732	0.779986	9.72957e-09	0.955245	FALSE
Spleen_chr1_155197995_B2_ENSG00000271267.1	16	0.0319929	0.0300291	0.286697	0.0447713	0.0432401	0.0997703	0.158398	3.26242e-11	0.817658	FALSE
Spleen_chr1_155197995_B2_ENSG00000271380.1	18	-0.015445	0.0292542	0.597528	-0.0228515	-0.0233964	-0.0922928	0.0455671	3.81689e-13	0.937928	FALSE
Spleen_chr1_155197995_B2_ENSG00000273002.1	13	0.10459	0.0771319	0.175103	0.0324273	0.0663717	0.128783	0.818174	3.5128e-08	0.724177	FALSE
Spleen_chr1_35671648_A2_ENSG00000020129.15	16	0.000178218	0.060293	0.997642	0.000877221	0.0112969	0.00272161	0.985159	1.2962e-09	0.999729	FALSE
Spleen_chr1_35671648_A2_ENSG00000054116.11	12	0.0414526	0.0828069	0.616657	0.0495092	0.0169725	-0.0841413	0.573587	1.26478e-08	0.942325	FALSE
Spleen_chr1_35671648_A2_ENSG00000054118.13	15	-0.0968727	0.0629495	0.12383	-0.0959137	-0.0752863	-0.316418	0.141914	1.38164e-07	0.650253	FALSE
Spleen_chr1_35671648_A2_ENSG00000092847.11	14	-0.0502528	0.0472198	0.287224	-0.0530719	-0.0368832	0.028057	0.267537	6.39665e-11	0.817883	FALSE
Spleen_chr1_35671648_A2_ENSG00000092850.11	7	-0.0823987	0.0625507	0.187735	-0.0774586	-0.0771155	-0.154083	0.477954	2.79989e-05	0.737053	FALSE
Spleen_chr1_35671648_A2_ENSG00000092853.13	15	-0.0156372	0.0685925	0.819667	0.0129856	0.101213	0.134765	0.231007	4.61173e-11	0.978976	FALSE
Spleen_chr1_35671648_A2_ENSG00000116544.11	5	-0.045327	0.079333	0.567762	-0.0206413	-0.0387864	-0.239357	0.523747	8.43928e-05	0.931389	FALSE
Spleen_chr1_35671648_A2_ENSG00000116560.10	16	0.0705837	0.0549101	0.198638	0.0915253	0.0587752	0.0128915	0.504432	1.61643e-11	0.748343	FALSE
Spleen_chr1_35671648_A2_ENSG00000116819.6	9	-0.0285421	0.077784	0.713663	-0.118054	-0.130997	-0.175655	0.644616	1.05186e-07	0.963001	FALSE
Spleen_chr1_35671648_A2_ENSG00000116863.10	14	-0.0126771	0.0762049	0.867877	-0.0685531	-0.0536312	-0.12506	0.378148	3.76818e-08	0.984654	FALSE
Spleen_chr1_35671648_A2_ENSG00000116871.15	7	-0.0046953	0.133317	0.971905	0.0339946	0.0258527	-0.232364	0.701971	4.98958e-06	0.996497	FALSE
Spleen_chr1_35671648_A2_ENSG00000116883.8	10	-0.108887	0.0570533	0.0563253	-0.137908	-0.115614	0.061337	0.102197	4.77877e-11	0.489367	FALSE
Spleen_chr1_35671648_A2_ENSG00000116885.18	8	0.0682298	0.0677472	0.313875	0.0418532	0.0339014	-0.102138	0.0452591	0.00029098	0.833798	FALSE
Spleen_chr1_35671648_A2_ENSG00000116898.11	13	-0.106464	0.0801312	0.183974	-0.101417	-0.114944	-0.223846	0.234968	3.96007e-07	0.733629	FALSE
Spleen_chr1_35671648_A2_ENSG00000119535.17	10	0.178762	0.139546	0.200184	0.126411	0.114249	-0.191444	0.109739	6.76401e-05	0.750122	FALSE
Spleen_chr1_35671648_A2_ENSG00000126067.11	15	-0.0106581	0.106738	0.920461	-0.0771959	-0.0739286	-0.284526	0.027523	5.64573e-10	0.990894	FALSE
Spleen_chr1_35671648_A2_ENSG00000126070.19	10	-0.123861	0.073552	0.0921835	0.00486244	-0.0674794	0.137139	0.182429	1.00393e-07	0.588062	FALSE
Spleen_chr1_35671648_A2_ENSG00000134698.10	16	-0.109554	0.0729255	0.133027	-0.11162	-0.111228	-0.164892	0.667255	4.97962e-15	0.665925	FALSE
Spleen_chr1_35671648_A2_ENSG00000142686.7	6	-0.138848	0.0788817	0.0783723	-0.0900675	-0.0977827	-0.395587	0.281584	1.48787e-06	0.553999	FALSE
Spleen_chr1_35671648_A2_ENSG00000142687.17	17	-0.00752465	0.0532484	0.887623	0.020052	0.0247952	0.0908814	0.236496	3.96059e-10	0.987005	FALSE
Spleen_chr1_35671648_A2_ENSG00000142694.6	11	-0.163983	0.0891637	0.0658967	-0.194697	-0.249605	0.150996	0.337247	1.78763e-05	0.519314	FALSE
Spleen_chr1_35671648_A2_ENSG00000146463.11	18	-0.0464387	0.0331438	0.161176	-0.0785673	-0.0514947	-0.0732885	0.535402	1.28343e-22	0.70657	FALSE
Spleen_chr1_35671648_A2_ENSG00000163866.8	8	-0.0579847	0.0943185	0.538703	-0.0669067	-0.0495607	-0.111386	0.629892	3.94741e-05	0.923573	FALSE
Spleen_chr1_35671648_A2_ENSG00000163867.16	12	-0.0225147	0.0633649	0.722351	-0.0509992	-0.0476337	-0.00475938	0.82408	1.03299e-06	0.964109	FALSE
Spleen_chr1_35671648_A2_ENSG00000171812.12	11	-0.0324295	0.0535789	0.545002	-0.045662	-0.0339162	-0.147486	0.18358	4.15566e-11	0.925044	FALSE
Spleen_chr1_35671648_A2_ENSG00000181817.5	6	-0.185689	0.15708	0.237156	-0.154076	-0.156429	-0.329846	0.836663	0.0097509	0.783451	FALSE
Spleen_chr1_35671648_A2_ENSG00000187513.8	11	0.0264477	0.0484857	0.585428	0.0540246	0.0413493	0.11993	0.424929	2.04786e-05	0.935973	FALSE
Spleen_chr1_35671648_A2_ENSG00000188910.7	9	-0.0215152	0.032325	0.505673	-0.0217341	-0.0157136	-0.0514876	0.480487	2.35378e-06	0.914223	FALSE
Spleen_chr1_35671648_A2_ENSG00000189280.3	10	-0.050033	0.0480079	0.297327	-0.0115288	-0.0063685	-0.00509769	0.674743	7.11668e-07	0.823039	FALSE
Spleen_chr1_35671648_A2_ENSG00000196182.10	13	-0.0570411	0.0535457	0.28675	-0.0417609	-0.0481849	-0.0747528	0.836315	1.23669e-10	0.817658	FALSE
Spleen_chr1_35671648_A2_ENSG00000197056.9	13	0.10115	0.0484318	0.0367521	0.126483	0.0990304	0.0923084	0.893189	2.39032e-15	0.407643	FALSE
Spleen_chr1_35671648_A2_ENSG00000214193.10	16	-0.0680974	0.0507163	0.179366	-0.0763255	-0.0735545	-0.0860752	0.821009	5.31448e-07	0.728881	FALSE
Spleen_chr1_35671648_A2_ENSG00000229994.1	19	-0.0313821	0.0298537	0.293169	0.00428094	-0.00190821	-0.0133268	0.667702	9.16267e-11	0.821255	FALSE
Spleen_chr1_35671648_A2_ENSG00000230163.1	14	-0.00116169	0.0507818	0.981749	-0.0625907	-0.0562216	-0.0217359	0.824573	3.59564e-06	0.997488	FALSE
Spleen_chr1_35671648_A2_ENSG00000239636.1	17	-0.019133	0.0337525	0.570809	-0.00511596	-0.0247864	-0.0281875	0.870795	8.01797e-15	0.93228	FALSE
Spleen_chr1_35671648_A2_ENSG00000241014.1	6	-0.0717727	0.109239	0.511166	0.0696871	0.0334656	0.359221	0.0607479	4.75631e-05	0.915807	FALSE
Spleen_chr1_35671648_A2_ENSG00000243749.1	16	0.112018	0.0958356	0.242462	-0.0349226	-0.0450109	0.0382969	0.65763	8.25511e-06	0.787583	FALSE
Spleen_chr1_35671648_A2_ENSG00000271554.1	10	-0.0546347	0.043895	0.213254	0.00892243	-0.0181908	0.226822	0.0402225	1.0556e-07	0.763432	FALSE
Spleen_chr1_64969600_A2_ENSG00000116675.15	14	0.119103	0.0413919	0.00400915	0.117846	0.116792	0.220822	0.186668	1.70621e-12	0.109484	FALSE
Spleen_chr1_64969600_A2_ENSG00000116678.19	9	-0.00165145	0.0387373	0.965995	0.002824	0.000402105	0.0793991	0.14651	1.05219e-15	0.995599	FALSE
Spleen_chr1_64969600_A2_ENSG00000158966.13	14	-0.121327	0.0735679	0.0991086	-0.0173881	-0.00826678	-0.482198	0.0230462	7.37238e-09	0.602628	FALSE
Spleen_chr1_64969600_A2_ENSG00000162433.14	10	0.0104115	0.0403557	0.796412	0.020993	0.0184271	-0.0260097	0.665928	2.17328e-09	0.975838	FALSE
Spleen_chr1_64969600_A2_ENSG00000162434.11	7	0.0211038	0.0583138	0.717426	-0.0227084	-0.0191963	-0.0521731	0.661577	8.70995e-13	0.963543	FALSE
Spleen_chr1_64969600_A2_ENSG00000162437.14	12	0.0161024	0.0274995	0.558175	0.0120912	0.0098882	0.0257952	0.814858	1.71646e-29	0.928796	FALSE
Spleen_chr1_64969600_A2_ENSG00000184588.17	11	-0.0178694	0.0925045	0.846823	0.0781842	0.0853151	0.016116	0.851101	1.63889e-06	0.982015	FALSE
Spleen_chr1_64969600_A2_ENSG00000185031.6	9	0.0605199	0.0397872	0.128237	0.075086	0.0737292	0.121385	0.593925	1.65737e-08	0.657499	FALSE
Spleen_chr1_64969600_A2_ENSG00000213625.8	7	0.000566703	0.122891	0.996321	-0.0697144	-0.124299	-0.33894	0.0219127	1.73761e-12	0.999463	FALSE
Spleen_chr1_64969600_A2_ENSG00000226891.7	10	-0.0362604	0.0603209	0.547756	-0.0613886	-0.0695816	-0.243393	0.116345	6.49096e-07	0.925859	FALSE
Spleen_chr1_64969600_A2_ENSG00000237852.1	12	-0.0292006	0.029769	0.326638	-0.0336633	-0.0720965	-0.108409	0.229129	1.01323e-08	0.841288	FALSE
Spleen_chr1_64969600_A2_ENSG00000272506.1	9	0.0496703	0.0426666	0.244364	0.0313863	0.0280021	-0.00663593	0.458406	6.17993e-10	0.789203	FALSE
Spleen_chr1_64995008_B2_ENSG00000116675.15	14	0.103341	0.0324693	0.00145889	0.0753061	0.0790375	0.128165	0.689722	1.53487e-12	0.054218	FALSE
Spleen_chr1_64995008_B2_ENSG00000116678.19	9	-0.0259617	0.0259007	0.316172	-0.016976	-0.0166928	0.00349713	0.457796	9.34561e-16	0.834891	FALSE
Spleen_chr1_64995008_B2_ENSG00000158966.13	7	-0.0423601	0.0447916	0.344294	-0.0578666	-0.0738216	-0.181124	0.350143	5.29027e-07	0.851641	FALSE
Spleen_chr1_64995008_B2_ENSG00000162433.14	10	0.00289344	0.0316746	0.927215	0.0118277	0.00645978	-0.0205259	0.720265	1.99288e-09	0.991687	FALSE
Spleen_chr1_64995008_B2_ENSG00000162434.11	7	-0.0153935	0.0381917	0.686906	-0.0242869	-0.0151218	-0.172605	0.128995	3.23786e-12	0.958095	FALSE
Spleen_chr1_64995008_B2_ENSG00000162437.14	11	0.000293561	0.0191717	0.987783	-0.0101785	-0.0143101	-0.0102528	0.703255	2.85392e-29	0.998522	FALSE
Spleen_chr1_64995008_B2_ENSG00000184588.17	11	0.0287895	0.0669638	0.667249	0.0224446	0.0419922	-0.028271	0.653869	1.54293e-06	0.954037	FALSE
Spleen_chr1_64995008_B2_ENSG00000185031.6	8	0.0352126	0.0323954	0.277053	0.0581306	0.0554604	0.0121385	0.850703	2.32554e-08	0.811669	FALSE
Spleen_chr1_64995008_B2_ENSG00000213625.8	8	0.0110121	0.0864115	0.898594	-0.0273194	-0.0166303	-0.279691	0.00387764	1.38485e-12	0.988282	FALSE
Spleen_chr1_64995008_B2_ENSG00000226891.7	10	-0.0457324	0.0361036	0.205263	-0.0365087	-0.0805659	-0.187769	0.0682286	5.75749e-07	0.755031	FALSE
Spleen_chr1_64995008_B2_ENSG00000237852.1	12	-0.0186263	0.0170593	0.274895	-0.00410155	0.00112002	-0.0624698	0.26472	8.13517e-09	0.809991	FALSE
Spleen_chr1_64995008_B2_ENSG00000272506.1	9	0.0290546	0.0364826	0.425801	-0.00206435	0.0165113	-0.0328986	0.349798	5.30197e-10	0.887494	FALSE
Spleen_chr1_77481554_B2_ENSG00000036549.12	10	-0.00868981	0.0290473	0.764817	0.0227671	0.0153663	-0.090208	0.296876	1.08348e-11	0.9714	FALSE
Spleen_chr1_77481554_B2_ENSG00000077254.14	11	-0.105792	0.0388315	0.00644222	-0.0884842	-0.0965515	-0.0387765	0.427762	1.66864e-08	0.149889	FALSE
Spleen_chr1_77481554_B2_ENSG00000117069.14	8	0.0430017	0.02773	0.120967	0.0395547	0.0323028	0.0519534	0.859332	2.47429e-06	0.645747	FALSE
Spleen_chr1_77481554_B2_ENSG00000122420.9	11	0.0260106	0.0294557	0.377213	0.036932	0.0233287	-0.00277577	0.50674	4.26093e-07	0.867214	FALSE
Spleen_chr1_77481554_B2_ENSG00000137960.5	6	0.0409207	0.0308159	0.184208	0.0400139	0.04037	-0.0434248	0.158338	1.54405e-27	0.733732	FALSE
Spleen_chr1_77481554_B2_ENSG00000142892.14	7	0.0411835	0.0792865	0.603464	0.014728	0.0193121	-0.0489967	0.535576	6.4796e-07	0.93961	FALSE
Spleen_chr1_77481554_B2_ENSG00000154027.18	11	-0.0046275	0.0297685	0.876467	-0.00820749	-0.00556801	-0.0474014	0.61793	7.22445e-10	0.985662	FALSE
Spleen_chr1_77481554_B2_ENSG00000162613.16	12	0.0187936	0.0720599	0.794243	0.0224297	0.0290281	-0.0167879	0.783824	1.14581e-06	0.97558	FALSE
Spleen_chr1_77481554_B2_ENSG00000162614.18	11	-0.0317087	0.0484093	0.512459	-0.0813111	-0.0604961	-0.193063	0.110718	8.91523e-11	0.916093	FALSE
Spleen_chr1_77481554_B2_ENSG00000162616.8	8	-0.0474104	0.0530958	0.371899	-0.0484457	-0.0645214	-0.0295806	0.904386	2.00438e-05	0.865315	FALSE
Spleen_chr1_77481554_B2_ENSG00000180488.14	16	-0.0533211	0.0327729	0.10374	-0.0527251	-0.0432637	-0.0684332	0.73896	7.29377e-15	0.613202	FALSE
Spleen_chr1_77481554_B2_ENSG00000213561.4	4	0.0474143	0.0430126	0.270316	0.0423959	0.0235831	0.202312	0.221088	0.00190789	0.806797	FALSE
Spleen_chr1_77481554_B2_ENSG00000219201.4	17	-0.010178	0.0190667	0.593475	0.000392055	0.0014441	-0.0610368	0.0527406	6.07174e-12	0.937295	FALSE
Spleen_chr1_77481554_B2_ENSG00000226084.5	12	-0.00853387	0.0193132	0.658585	-0.00958367	-0.0131232	-0.0125925	0.896143	4.9889e-14	0.951613	FALSE
Spleen_chr1_77481554_B2_ENSG00000226415.1	5	-0.0301979	0.023436	0.197564	-0.0424425	-0.0279189	-0.0360287	0.920615	8.2123e-09	0.747062	FALSE
Spleen_chr1_77481554_B2_ENSG00000233333.2	3	0.0626795	0.0236405	0.00801684	0.0631544	0.0647851	0.152993	0.466693	3.62267e-09	0.17296	FALSE
Spleen_chr1_77481554_B2_ENSG00000235613.2	6	0.00213479	0.0288373	0.940987	-0.00628616	-0.00767399	-0.00179182	0.970974	3.14281e-05	0.993243	FALSE
Spleen_chr1_77481554_B2_ENSG00000235927.4	7	0.00749425	0.0210999	0.722456	0.00693034	0.0099447	-0.00936362	0.729204	3.38896e-07	0.964112	FALSE
Spleen_chr1_77481554_B2_ENSG00000237413.5	6	-0.00377888	0.0341082	0.911782	-0.00917031	-0.00653362	0.0496924	0.545941	6.11059e-05	0.990083	FALSE
Spleen_chr1_77481554_B2_ENSG00000273338.1	4	0.027765	0.0460418	0.546483	0.0291317	0.0315139	0.0113661	0.845385	0.0226437	0.92551	FALSE
Spleen_chr21_33237639_A2_ENSG00000142166.12	15	-0.0375432	0.0573747	0.512886	0.0481792	0.0372703	0.0889619	0.229047	1.40762e-16	0.916299	FALSE
Spleen_chr21_33237639_A2_ENSG00000142188.16	6	0.0357117	0.0378709	0.345688	0.0477891	0.0475538	0.0963903	0.443386	6.76575e-67	0.852252	FALSE
Spleen_chr21_33237639_A2_ENSG00000142207.6	9	0.00508453	0.0431051	0.906102	0.00914915	0.0120852	0.0463814	0.582092	1.18731e-08	0.989582	FALSE
Spleen_chr21_33237639_A2_ENSG00000159055.3	7	0.0536979	0.0892492	0.547399	0.152319	0.15165	0.28946	0.217878	0.000482997	0.925785	FALSE
Spleen_chr21_33237639_A2_ENSG00000159079.18	11	-0.0354743	0.0740778	0.632025	0.0453721	0.0350488	-0.192169	0.149284	6.71695e-07	0.945953	FALSE
Spleen_chr21_33237639_A2_ENSG00000159082.17	8	0.0964765	0.045773	0.0350553	0.0821115	0.0730349	-0.0302249	0.230639	4.86182e-11	0.398466	FALSE
Spleen_chr21_33237639_A2_ENSG00000159086.14	11	0.0127765	0.0452479	0.777662	0.0234508	0.0197995	-0.0800417	0.229255	2.99354e-14	0.973814	FALSE
Spleen_chr21_33237639_A2_ENSG00000159110.19	14	-0.0459271	0.0593098	0.438718	-0.0397198	-0.0591586	0.0423707	0.454765	5.37897e-16	0.892581	FALSE
Spleen_chr21_33237639_A2_ENSG00000159128.14	10	0.110047	0.0555123	0.0474349	0.110876	0.131823	0.178571	0.435772	4.93358e-13	0.454106	FALSE
Spleen_chr21_33237639_A2_ENSG00000159131.16	7	-0.0248573	0.0782933	0.750872	0.0221053	0.0104325	0.0635536	0.492766	4.46305e-11	0.968582	FALSE
Spleen_chr21_33237639_A2_ENSG00000159140.19	8	0.115751	0.0755075	0.125283	0.120173	0.124548	0.208515	0.424546	3.73083e-11	0.652884	FALSE
Spleen_chr21_33237639_A2_ENSG00000159147.17	6	-0.0175943	0.0979927	0.857508	0.0588918	0.0509977	0.197707	0.0647951	6.08562e-08	0.983261	FALSE
Spleen_chr21_33237639_A2_ENSG00000166979.12	12	0.019036	0.0695655	0.78436	0.035006	0.0386145	0.048029	0.813088	6.17825e-07	0.974678	FALSE
Spleen_chr21_33237639_A2_ENSG00000177692.11	13	-0.0843225	0.0565329	0.135813	-0.0500028	-0.0470455	-0.158722	0.374537	1.5376e-11	0.670165	FALSE
Spleen_chr21_33237639_A2_ENSG00000184221.12	10	-0.0359141	0.0243731	0.140612	-0.044708	-0.0453671	-0.0537729	0.787545	1.41166e-15	0.67838	FALSE
Spleen_chr21_33237639_A2_ENSG00000198743.6	5	0.104763	0.095461	0.272446	0.0428737	0.0507303	-0.0848172	0.219374	4.66679e-05	0.80836	FALSE
Spleen_chr21_33237639_A2_ENSG00000205726.14	5	-0.327339	0.0927189	0.00041486	-0.265735	-0.2498	-0.116281	0.314727	1.26657e-07	0.0207895	TRUE
Spleen_chr21_33237639_A2_ENSG00000205758.11	3	-0.193517	0.401146	0.629514	0.0472934	0.0465647	1.1623	0.17007	8.15304e-05	0.945333	FALSE
Spleen_chr21_33237639_A2_ENSG00000205929.10	11	-0.0587371	0.0207707	0.00468578	-0.0349161	-0.0300648	-0.0811159	0.609878	3.89604e-10	0.122503	FALSE
Spleen_chr21_33237639_A2_ENSG00000205930.8	10	0.0255799	0.0303464	0.399267	0.00238128	0.010375	-0.0197349	0.273129	1.55209e-10	0.877187	FALSE
Spleen_chr21_33237639_A2_ENSG00000223799.1	7	0.0434143	0.0763715	0.569721	0.0683526	0.0881291	-0.0634527	0.457005	4.01145e-13	0.931906	FALSE
Spleen_chr21_33237639_A2_ENSG00000227256.1	6	0.00779991	0.0586972	0.894285	0.0254617	0.0214954	0.0192842	0.903776	0.000497453	0.987954	FALSE
Spleen_chr21_33237639_A2_ENSG00000227456.7	3	-0.168795	0.121731	0.165557	-0.193991	-0.195741	-0.302256	0.877854	0.00747277	0.712181	FALSE
Spleen_chr21_33237639_A2_ENSG00000229007.1	7	0.0119292	0.0407357	0.769641	0.0210798	0.0227973	0.0769498	0.316251	2.1583e-05	0.972163	FALSE
Spleen_chr21_33237639_A2_ENSG00000231355.1	12	-0.00565438	0.0386405	0.883658	-0.00157327	-0.00564389	0.0368634	0.590562	6.33022e-13	0.986366	FALSE
Spleen_chr21_33237639_A2_ENSG00000237945.7	12	0.00460597	0.0656318	0.944051	0.0030573	0.00176447	-0.0653145	0.564156	9.08756e-07	0.993497	FALSE
Spleen_chr21_33237639_A2_ENSG00000238197.5	6	0.046663	0.041986	0.266399	0.0145396	0.0123772	-0.0476062	0.483012	7.20419e-10	0.803353	FALSE
Spleen_chr21_33237639_A2_ENSG00000241837.6	16	0.150324	0.16557	0.363923	-0.262482	-0.245091	-0.017818	0.57607	4.74422e-07	0.861007	FALSE
Spleen_chr21_33237639_A2_ENSG00000242220.6	10	-0.0516578	0.0358149	0.149203	-0.0522478	-0.0311423	-0.0300682	0.818832	4.94717e-12	0.691056	FALSE
Spleen_chr21_33237639_A2_ENSG00000243646.9	8	0.0791356	0.0530117	0.135491	0.12178	0.127409	0.323871	0.0584594	6.52959e-23	0.669796	FALSE
Spleen_chr21_33237639_A2_ENSG00000243927.5	11	-0.0936768	0.0975819	0.337064	-0.0518724	-0.0476637	-0.0542069	0.839814	5.64473e-06	0.847795	FALSE
Spleen_chr21_33237639_A2_ENSG00000256073.3	11	0.0685491	0.0570455	0.229497	-0.0159517	-0.000454599	-0.0467229	0.226549	0.000108229	0.777025	FALSE
Spleen_chr21_33237639_A2_ENSG00000273102.1	3	0.0339554	0.0511887	0.507114	0.0254135	0.020012	0.0813726	0.849911	0.00339637	0.914416	FALSE
Spleen_chr21_33237639_A2_ENSG00000279690.1	13	-0.0318041	0.0271	0.240563	-0.023341	-0.0270651	-0.0692635	0.4389	2.04363e-12	0.785983	FALSE
Spleen_chr21_33237639_B2_ENSG00000142166.12	15	-0.0507	0.0310993	0.103046	-0.0644505	-0.0407762	0.0138389	0.256522	9.56648e-17	0.611332	FALSE
Spleen_chr21_33237639_B2_ENSG00000142188.16	6	0.0346424	0.0355381	0.329662	0.0406946	0.0395996	0.0701602	0.65647	6.21644e-67	0.843198	FALSE
Spleen_chr21_33237639_B2_ENSG00000142207.6	9	0.0360246	0.02956	0.222961	0.0364362	0.0313423	0.02411	0.813954	1.16151e-08	0.772593	FALSE
Spleen_chr21_33237639_B2_ENSG00000159055.3	7	0.0283344	0.0775264	0.714753	0.0652821	0.0634514	0.207784	0.282874	0.000471867	0.963059	FALSE
Spleen_chr21_33237639_B2_ENSG00000159079.18	11	0.00548746	0.0489204	0.910688	0.0508274	0.0126787	-0.069508	0.29165	6.02434e-07	0.989945	FALSE
Spleen_chr21_33237639_B2_ENSG00000159082.17	8	0.0349821	0.0308239	0.256417	0.0260706	0.026791	-0.0171482	0.438821	4.12996e-11	0.796566	FALSE
Spleen_chr21_33237639_B2_ENSG00000159086.14	11	0.01541	0.0351929	0.661479	-0.0105551	0.00148072	0.000140409	0.802397	2.89276e-14	0.952476	FALSE
Spleen_chr21_33237639_B2_ENSG00000159110.19	14	-0.0434254	0.0474155	0.359746	-0.0436986	-0.0386672	0.03574	0.381881	4.90111e-16	0.8594	FALSE
Spleen_chr21_33237639_B2_ENSG00000159128.14	10	0.0584511	0.0399572	0.143511	0.0988362	0.103864	0.165858	0.105919	4.76275e-13	0.683643	FALSE
Spleen_chr21_33237639_B2_ENSG00000159131.16	7	0.0359224	0.0440715	0.415018	0.0734074	0.0480178	0.0701932	0.6128	3.90007e-11	0.883241	FALSE
Spleen_chr21_33237639_B2_ENSG00000159140.19	8	0.0923032	0.060596	0.127695	0.0777818	0.0901922	0.122664	0.752745	3.43015e-11	0.656828	FALSE
Spleen_chr21_33237639_B2_ENSG00000159147.17	6	0.0105589	0.0611099	0.86282	0.0256925	0.0394802	0.108339	0.240781	5.03376e-08	0.983857	FALSE
Spleen_chr21_33237639_B2_ENSG00000166979.12	12	0.0178357	0.0472474	0.705805	0.0360269	0.0480573	0.0142333	0.966348	6.32783e-07	0.961702	FALSE
Spleen_chr21_33237639_B2_ENSG00000177692.11	13	-0.0437188	0.0330839	0.18635	-0.0509482	-0.0299973	-0.0846249	0.412058	1.09305e-11	0.735517	FALSE
Spleen_chr21_33237639_B2_ENSG00000184221.12	10	-0.0150726	0.0263856	0.567835	-0.0284536	-0.0288709	0.0246412	0.584754	1.43941e-15	0.931389	FALSE
Spleen_chr21_33237639_B2_ENSG00000198743.6	5	0.0702672	0.0593091	0.236111	0.0660018	0.0766338	0.0536803	0.869527	4.37638e-05	0.782463	FALSE
Spleen_chr21_33237639_B2_ENSG00000205726.14	5	-0.189988	0.0879639	0.0307846	-0.156504	-0.0108743	0.0405251	0.275759	1.10774e-07	0.374116	FALSE
Spleen_chr21_33237639_B2_ENSG00000205758.11	3	-0.089674	0.299502	0.764627	0.0597343	0.0621817	0.9566	0.0641637	6.95258e-05	0.971396	FALSE
Spleen_chr21_33237639_B2_ENSG00000205929.10	12	-0.0325522	0.0184478	0.0776388	-0.0108149	-0.00831405	-0.0682522	0.356588	2.19597e-10	0.552453	FALSE
Spleen_chr21_33237639_B2_ENSG00000205930.8	10	0.0308692	0.0233568	0.186289	0.0107001	0.0143249	-0.0148683	0.114519	1.50703e-10	0.735461	FALSE
Spleen_chr21_33237639_B2_ENSG00000223799.1	7	0.0161151	0.0270982	0.552049	0.0159288	0.0098908	-0.0136333	0.583513	2.90318e-13	0.927268	FALSE
Spleen_chr21_33237639_B2_ENSG00000227256.1	6	-0.0139096	0.0378373	0.71316	-0.00448396	-0.00234899	-0.00963268	0.944455	0.000469022	0.962944	FALSE
Spleen_chr21_33237639_B2_ENSG00000227456.7	3	-0.132621	0.0687362	0.0536796	-0.143985	-0.148086	-0.22927	0.847117	0.00711441	0.479548	FALSE
Spleen_chr21_33237639_B2_ENSG00000229007.1	7	0.00235824	0.0280166	0.932919	0.00234065	0.00225094	0.0340932	0.466743	2.13236e-05	0.992293	FALSE
Spleen_chr21_33237639_B2_ENSG00000231355.1	12	0.00758326	0.0217324	0.727136	0.0135731	0.0173103	0.0423063	0.436957	4.83611e-13	0.965126	FALSE
Spleen_chr21_33237639_B2_ENSG00000237945.7	12	-0.0209537	0.0372137	0.573391	0.000597384	-0.00697859	-0.0186612	0.974398	7.85151e-07	0.932887	FALSE
Spleen_chr21_33237639_B2_ENSG00000238197.5	6	0.0160066	0.038859	0.680402	0.0269907	0.0301659	-0.104459	0.340711	7.35531e-10	0.95664	FALSE
Spleen_chr21_33237639_B2_ENSG00000241837.6	16	0.146783	0.116998	0.209633	-0.131638	-0.141204	-0.11838	0.194389	4.28386e-07	0.759514	FALSE
Spleen_chr21_33237639_B2_ENSG00000242220.6	10	-0.0364531	0.0314311	0.246138	-0.0315449	-0.0201733	-0.0064414	0.730859	5.16987e-12	0.790177	FALSE
Spleen_chr21_33237639_B2_ENSG00000243646.9	8	0.0548614	0.0272854	0.0443628	0.0837258	0.0796435	0.17257	0.118054	4.84322e-23	0.441508	FALSE
Spleen_chr21_33237639_B2_ENSG00000243927.5	11	-0.0674418	0.0630105	0.284473	-0.0792223	-0.0446467	-0.0303897	0.764771	4.9949e-06	0.816228	FALSE
Spleen_chr21_33237639_B2_ENSG00000256073.3	11	0.00124816	0.0407047	0.975538	-0.0379538	-0.0363176	-0.0958584	0.117095	0.000101909	0.99694	FALSE
Spleen_chr21_33237639_B2_ENSG00000273102.1	3	0.0454898	0.0352607	0.197017	0.0282059	0.022808	0.028172	0.943898	0.0034289	0.746263	FALSE
Spleen_chr21_33237639_B2_ENSG00000279690.1	13	-0.0232468	0.0205949	0.258998	-0.0293667	-0.018272	-0.0643146	0.258397	1.83066e-12	0.798975	FALSE
Spleen_chr21_33244908_C2_ENSG00000142166.12	15	-0.00285488	0.0124687	0.818897	-0.0228852	-0.0278229	-8.00446e-05	0.907107	8.09399e-17	0.978693	FALSE
Spleen_chr21_33244908_C2_ENSG00000142188.16	6	0.000462792	0.00763618	0.951674	0.000796227	0.000694963	-0.00544036	0.723244	2.46338e-67	0.994212	FALSE
Spleen_chr21_33244908_C2_ENSG00000142207.6	9	-0.00320554	0.0171088	0.851376	-0.00307811	-0.00422465	-0.0240672	0.495533	1.18293e-08	0.982856	FALSE
Spleen_chr21_33244908_C2_ENSG00000159055.3	6	-0.0111281	0.0360545	0.757592	0.00714501	0.00629941	0.0688049	0.297733	0.000693477	0.970097	FALSE
Spleen_chr21_33244908_C2_ENSG00000159079.18	11	0.000910578	0.0304173	0.976118	0.0156164	0.0127899	0.0672194	0.111169	6.24878e-07	0.996954	FALSE
Spleen_chr21_33244908_C2_ENSG00000159082.17	8	-0.0131155	0.0150003	0.381927	-0.0181802	-0.0169252	-0.0390343	0.431901	4.26142e-11	0.869569	FALSE
Spleen_chr21_33244908_C2_ENSG00000159086.14	11	0.0322444	0.0141208	0.0224033	0.0355742	0.033782	0.0754084	0.0597517	2.81215e-14	0.317728	FALSE
Spleen_chr21_33244908_C2_ENSG00000159110.19	14	0.0217456	0.017403	0.211472	0.00433019	0.014789	-0.000823398	0.502856	4.24316e-16	0.761977	FALSE
Spleen_chr21_33244908_C2_ENSG00000159128.14	10	0.0372144	0.0211318	0.0782284	0.0574349	0.0698906	0.0958756	0.0792553	9.84429e-14	0.553931	FALSE
Spleen_chr21_33244908_C2_ENSG00000159131.16	7	-0.00134644	0.0188496	0.943055	-0.00126257	0.00211138	0.0177184	0.52309	3.63719e-11	0.993478	FALSE
Spleen_chr21_33244908_C2_ENSG00000159140.19	8	0.0320048	0.0151012	0.0340606	0.0231421	0.021082	0.00558012	0.27236	2.65831e-11	0.392792	FALSE
Spleen_chr21_33244908_C2_ENSG00000159147.17	6	0.0217337	0.0175012	0.214294	0.0259664	0.0275408	0.0578528	0.124222	4.38408e-08	0.764526	FALSE
Spleen_chr21_33244908_C2_ENSG00000166979.12	12	-0.0321206	0.023538	0.17237	-0.0110438	-0.0123865	-0.0309203	0.978744	6.39594e-07	0.720833	FALSE
Spleen_chr21_33244908_C2_ENSG00000177692.11	14	-0.0244594	0.00893216	0.00617487	-0.0229619	-0.0228085	-0.0462708	0.112633	8.45818e-13	0.146042	FALSE
Spleen_chr21_33244908_C2_ENSG00000184221.12	11	-0.00760923	0.00829877	0.35919	-0.00550979	-0.00623935	-0.0248189	0.394364	1.97189e-15	0.859106	FALSE
Spleen_chr21_33244908_C2_ENSG00000198743.6	5	-0.00983696	0.0279132	0.724529	-0.0249898	-0.0118074	0.0197109	0.510712	4.18242e-05	0.96458	FALSE
Spleen_chr21_33244908_C2_ENSG00000205726.14	5	-0.00907798	0.0270015	0.736718	0.00977799	0.0176193	0.058207	0.373687	8.90958e-08	0.966513	FALSE
Spleen_chr21_33244908_C2_ENSG00000205758.11	3	-0.0251264	0.0830817	0.762324	0.0237339	0.0237374	0.252231	0.20268	5.51403e-05	0.970907	FALSE
Spleen_chr21_33244908_C2_ENSG00000205929.10	12	-0.0140506	0.00702226	0.0454071	-0.0109684	-0.0118657	-0.00826965	0.705657	1.98877e-10	0.445528	FALSE
Spleen_chr21_33244908_C2_ENSG00000205930.8	10	0.00206003	0.00951	0.828507	0.0121404	0.0134975	0.0097569	0.528256	1.37204e-10	0.980131	FALSE
Spleen_chr21_33244908_C2_ENSG00000223799.1	7	0.00508874	0.0114489	0.6567	0.010246	0.010955	-0.0228898	0.245576	2.68809e-13	0.951194	FALSE
Spleen_chr21_33244908_C2_ENSG00000227256.1	4	0.00556053	0.0298381	0.852165	0.0112562	0.0113206	0.0987974	0.296941	0.00203276	0.982926	FALSE
Spleen_chr21_33244908_C2_ENSG00000227456.7	5	-0.0233753	0.0179945	0.193936	-0.0274364	-0.0263561	-0.00677509	0.545345	0.000147937	0.742983	FALSE
Spleen_chr21_33244908_C2_ENSG00000229007.1	7	-0.0102781	0.015055	0.494796	-0.00826213	-0.008229	-0.00511435	0.827626	2.2194e-05	0.910976	FALSE
Spleen_chr21_33244908_C2_ENSG00000231355.1	12	-0.00170687	0.0116582	0.883599	-0.00604757	-0.00642412	-0.0154001	0.556213	4.86116e-13	0.986353	FALSE
Spleen_chr21_33244908_C2_ENSG00000237945.7	13	0.0115091	0.0115741	0.320035	0.00510495	0.0055391	-0.0100447	0.263635	2.92396e-08	0.83759	FALSE
Spleen_chr21_33244908_C2_ENSG00000238197.5	6	0.00613015	0.0168134	0.71541	0.00381779	0.00714267	-0.0318556	0.51085	7.06386e-10	0.963118	FALSE
Spleen_chr21_33244908_C2_ENSG00000241837.6	16	-0.0196634	0.041086	0.63223	-0.0384505	-0.0460918	-0.11166	0.185961	1.59992e-07	0.945966	FALSE
Spleen_chr21_33244908_C2_ENSG00000242220.6	10	-0.0174244	0.0138953	0.209849	-0.0266365	-0.024887	-0.0312505	0.721578	4.85953e-12	0.75983	FALSE
Spleen_chr21_33244908_C2_ENSG00000243646.9	8	0.00194222	0.0205341	0.924644	0.0124664	0.0259405	0.100662	0.0426693	5.18093e-23	0.991201	FALSE
Spleen_chr21_33244908_C2_ENSG00000243927.5	13	-0.00314163	0.0197074	0.873343	-0.0171077	-0.0149704	-0.0455634	0.272392	2.08018e-07	0.985446	FALSE
Spleen_chr21_33244908_C2_ENSG00000256073.3	12	0.00681863	0.022067	0.757324	-0.013049	-0.0167213	-0.0444972	0.0854637	0.00010178	0.97006	FALSE
Spleen_chr21_33244908_C2_ENSG00000273102.1	4	-0.0210119	0.0223644	0.347461	-0.0126204	-0.0111575	0.0739715	0.255124	0.00313231	0.853087	FALSE
Spleen_chr21_33244908_C2_ENSG00000279690.1	13	0.00101405	0.00863464	0.906512	-0.00214298	-0.00277757	-0.00889062	0.532637	1.63504e-12	0.989582	FALSE
Spleen_chr21_33940612_B2_ENSG00000142166.12	2	0.0070534	0.0718702	0.92182					0.000425877	0.991162	FALSE
Spleen_chr21_33940612_B2_ENSG00000142188.16	5	0.0402832	0.0223311	0.0712468	0.0416013	0.0414516	0.17148	0.134771	8.00404e-64	0.535515	FALSE
Spleen_chr21_33940612_B2_ENSG00000159110.19	14	-0.0662843	0.086693	0.444518	-0.0889798	-0.0958653	0.0866199	0.245504	7.51883e-07	0.895077	FALSE
Spleen_chr21_33940612_B2_ENSG00000159128.14	7	-0.121977	0.134004	0.362691	0.0120437	0.0707087	0.164167	0.305992	1.69278e-07	0.860449	FALSE
Spleen_chr21_33940612_B2_ENSG00000159131.16	9	0.00666165	0.0609668	0.912991	0.0851336	0.0451336	0.100447	0.228553	1.13315e-09	0.990306	FALSE
Spleen_chr21_33940612_B2_ENSG00000159140.19	12	-0.0270574	0.0740177	0.714699	-0.084411	-0.0693681	-0.113507	0.604584	5.36748e-08	0.963059	FALSE
Spleen_chr21_33940612_B2_ENSG00000159147.17	12	-0.0153334	0.0637187	0.809833	0.0851761	0.0970509	0.00740857	0.863666	1.52011e-07	0.977691	FALSE
Spleen_chr21_33940612_B2_ENSG00000159197.3	18	0.0136453	0.0173492	0.431569	0.015109	0.021386	0.0387773	0.299233	3.06349e-11	0.889415	FALSE
Spleen_chr21_33940612_B2_ENSG00000159200.17	8	0.0186864	0.0395354	0.636464	0.00645885	0.00560221	0.00918489	0.88554	2.83194e-05	0.946883	FALSE
Spleen_chr21_33940612_B2_ENSG00000159212.12	13	0.00755441	0.0201521	0.707758	-0.00907469	-0.00526184	-0.0243811	0.225043	2.1029e-08	0.962101	FALSE
Spleen_chr21_33940612_B2_ENSG00000177692.11	17	0.00225442	0.0304777	0.941035	-0.000293172	-0.00521126	-0.00794024	0.831406	1.13472e-09	0.993243	FALSE
Spleen_chr21_33940612_B2_ENSG00000180509.11	7	-0.0166402	0.040924	0.684294	0.0190488	0.0253974	0.0593518	0.298022	1.15996e-10	0.957608	FALSE
Spleen_chr21_33940612_B2_ENSG00000184221.12	4	-0.0433476	0.0605334	0.473933	-0.0297196	-0.027863	0.0733127	0.282605	4.19235e-05	0.905044	FALSE
Spleen_chr21_33940612_B2_ENSG00000198743.6	7	-0.0147262	0.0339515	0.664475	-0.0261798	-0.0264003	-0.11867	0.235497	4.94247e-10	0.953475	FALSE
Spleen_chr21_33940612_B2_ENSG00000205726.14	4	-0.121819	0.0465222	0.00883151	-0.110601	-0.113344	-0.154398	0.887001	9.18327e-08	0.18336	FALSE
Spleen_chr21_33940612_B2_ENSG00000205758.11	7	0.0517605	0.0542585	0.340103	0.0367819	0.025569	0.118439	0.588323	9.60132e-07	0.849228	FALSE
Spleen_chr21_33940612_B2_ENSG00000214955.5	8	0.0697538	0.0192613	0.000292968	0.0369115	0.0291107	0.120231	0.481958	2.33931e-08	0.0159441	TRUE
Spleen_chr21_33940612_B2_ENSG00000223799.1	16	-0.0560925	0.0319678	0.0793179	-0.00730913	-0.00340515	0.0196312	0.0837441	3.28367e-09	0.556712	FALSE
Spleen_chr21_33940612_B2_ENSG00000227456.7	9	0.0238598	0.0418044	0.56817	0.0518238	0.0649058	0.188831	0.212382	3.18935e-09	0.931563	FALSE
Spleen_chr21_33940612_B2_ENSG00000231355.1	10	0.0016543	0.0129956	0.898706	0.00258628	-0.00084516	0.00939908	0.60836	3.34285e-10	0.988282	FALSE
Spleen_chr21_33940612_B2_ENSG00000234380.1	11	0.00209632	0.0268179	0.937694	-0.0154062	-0.0146763	-0.0694913	0.149293	1.39407e-05	0.992886	FALSE
Spleen_chr21_33940612_B2_ENSG00000237945.7	6	-0.0697885	0.0160298	1.33867e-05	-0.0756869	-0.0797069	-0.107083	0.42912	1.39892e-31	0.00119141	TRUE
Spleen_chr21_33940612_B2_ENSG00000241837.6	10	-0.117027	0.0812911	0.149981	-0.168563	-0.209642	-0.179543	0.866094	3.64019e-16	0.692275	FALSE
Spleen_chr21_33940612_B2_ENSG00000243646.9	13	-0.039373	0.0487165	0.418972	-0.0108789	0.00847378	0.0286951	0.342119	8.85078e-11	0.88459	FALSE
Spleen_chr21_33940612_B2_ENSG00000243927.5	8	-0.0677891	0.0455583	0.13676	-0.087594	-0.0765056	-0.348441	0.219759	3.11354e-11	0.671898	FALSE
Spleen_chr21_33940612_B2_ENSG00000273102.1	9	0.000748884	0.0168447	0.964539	-0.0140227	-0.0100992	-0.0244543	0.618324	3.08908e-14	0.995421	FALSE
Spleen_chr21_33969937_A2_ENSG00000142166.12	2	0.00398961	0.110134	0.971103					0.000439669	0.996338	FALSE
Spleen_chr21_33969937_A2_ENSG00000142188.16	5	0.0242252	0.0494869	0.624468	0.0293702	0.0307423	0.251456	0.130636	6.52667e-62	0.943936	FALSE
Spleen_chr21_33969937_A2_ENSG00000159110.19	14	-0.0664614	0.104601	0.525181	-0.0875034	-0.0634383	0.0743827	0.363339	8.31288e-07	0.920233	FALSE
Spleen_chr21_33969937_A2_ENSG00000159128.14	7	-0.141737	0.136788	0.300117	0.00757867	-0.0660565	-0.0156541	0.665854	1.69845e-07	0.824579	FALSE
Spleen_chr21_33969937_A2_ENSG00000159131.16	9	0.0526687	0.069225	0.446757	0.09892	0.100525	0.0649848	0.894739	1.18697e-09	0.89572	FALSE
Spleen_chr21_33969937_A2_ENSG00000159140.19	11	-0.0268331	0.0771702	0.728056	-0.0407896	-0.078499	-0.0943038	0.668685	1.82317e-07	0.965168	FALSE
Spleen_chr21_33969937_A2_ENSG00000159147.17	12	-0.0493859	0.0890604	0.579222	0.0602427	0.148237	0.129793	0.329295	1.71516e-07	0.93461	FALSE
Spleen_chr21_33969937_A2_ENSG00000159197.3	18	0.026593	0.026815	0.321333	0.0264125	0.0175776	0.0536525	0.473533	3.60143e-11	0.838243	FALSE
Spleen_chr21_33969937_A2_ENSG00000159200.17	8	-0.0197707	0.070191	0.778196	-0.034916	-0.0304623	-0.0540497	0.778468	3.13403e-05	0.97393	FALSE
Spleen_chr21_33969937_A2_ENSG00000159212.12	13	0.0395192	0.037601	0.293252	0.0820241	0.0766202	0.0341057	0.909426	2.77046e-08	0.821255	FALSE
Spleen_chr21_33969937_A2_ENSG00000177692.11	15	-0.00292495	0.0446684	0.947791	0.0291692	0.0174189	-0.0876113	0.336168	1.58551e-09	0.993819	FALSE
Spleen_chr21_33969937_A2_ENSG00000180509.11	7	-0.0033394	0.0715672	0.962783	0.00890187	0.0183866	0.041512	0.760009	1.29775e-10	0.995248	FALSE
Spleen_chr21_33969937_A2_ENSG00000184221.12	3	-0.0231691	0.0400616	0.563037	-0.024037	-0.0255467	-0.138554	0.448494	4.07866e-05	0.930116	FALSE
Spleen_chr21_33969937_A2_ENSG00000198743.6	7	-0.0262113	0.0676847	0.698567	-0.0935116	-0.074949	-0.263427	0.0937824	5.97697e-10	0.960661	FALSE
Spleen_chr21_33969937_A2_ENSG00000205726.14	4	-0.117076	0.0960245	0.222758	-0.0413757	-0.0192197	0.05718	0.718599	9.85269e-08	0.772538	FALSE
Spleen_chr21_33969937_A2_ENSG00000205758.11	7	0.132586	0.0805445	0.0997388	0.100451	0.102087	0.196369	0.732269	1.09171e-06	0.603661	FALSE
Spleen_chr21_33969937_A2_ENSG00000214955.5	8	0.116062	0.0319271	0.00027774	0.0598971	0.019239	0.216849	0.421287	2.85195e-08	0.015242	TRUE
Spleen_chr21_33969937_A2_ENSG00000223799.1	16	-0.0699895	0.0405269	0.0841698	-0.0651042	-0.056942	-0.0749154	0.932485	4.13506e-09	0.568273	FALSE
Spleen_chr21_33969937_A2_ENSG00000227456.7	9	0.0711125	0.0592736	0.230243	0.10364	0.133086	0.298494	0.216843	3.80133e-09	0.777493	FALSE
Spleen_chr21_33969937_A2_ENSG00000231355.1	10	0.00466298	0.0182309	0.798126	0.0059792	0.016808	0.0378962	0.104284	3.7093e-10	0.975968	FALSE
Spleen_chr21_33969937_A2_ENSG00000234380.1	11	-0.00246587	0.0502193	0.960838	-0.00918497	-0.00780349	-0.129646	0.139304	1.70849e-05	0.99496	FALSE
Spleen_chr21_33969937_A2_ENSG00000237945.7	6	-0.110396	0.0346297	0.00143314	-0.125696	-0.125374	-0.135749	0.809425	2.23024e-31	0.053562	FALSE
Spleen_chr21_33969937_A2_ENSG00000241837.6	9	-0.144073	0.0901413	0.109976	-0.233589	-0.239377	0.16255	0.473595	3.92804e-15	0.625593	FALSE
Spleen_chr21_33969937_A2_ENSG00000243646.9	13	-0.0229589	0.0611344	0.707253	0.0527762	0.0226146	-0.00307212	0.82812	2.07333e-10	0.962046	FALSE
Spleen_chr21_33969937_A2_ENSG00000243927.5	8	-0.0891005	0.0646519	0.168154	-0.0934604	-0.128006	-0.421517	0.306352	3.1844e-11	0.714903	FALSE
Spleen_chr21_33969937_A2_ENSG00000273102.1	9	-0.00901217	0.0275813	0.743858	-0.00659611	-0.00633345	0.0981334	0.192738	3.65077e-14	0.967183	FALSE
Spleen_chr21_41471061_A2_ENSG00000141956.13	11	-0.0112322	0.0282145	0.690557	-0.0363842	-0.0261161	-0.0385562	0.577731	1.79635e-15	0.958995	FALSE
Spleen_chr21_41471061_A2_ENSG00000157601.13	8	-0.0306583	0.0176022	0.0815551	-0.0259003	-0.0262382	-0.0247133	0.895784	2.70546e-29	0.561372	FALSE
Spleen_chr21_41471061_A2_ENSG00000157617.16	9	-0.0354974	0.0639142	0.578627	-0.0344117	-0.0231377	0.0803738	0.381925	5.6529e-12	0.934503	FALSE
Spleen_chr21_41471061_A2_ENSG00000160179.18	6	0.0822062	0.0853806	0.335638	0.105651	0.10749	0.255658	0.209839	0.000301031	0.846611	FALSE
Spleen_chr21_41471061_A2_ENSG00000160180.15	5	0.0966114	0.04551	0.0337655	0.0985234	0.107078	0.0217666	0.383268	3.17312e-05	0.391099	FALSE
Spleen_chr21_41471061_A2_ENSG00000160181.8	8	0.0695347	0.0379771	0.0671061	0.0767606	0.060101	-0.122836	0.0816086	4.82008e-05	0.523098	FALSE
Spleen_chr21_41471061_A2_ENSG00000160182.2	9	0.00354249	0.0434245	0.934982	-0.015065	-0.0060554	-0.00877951	0.833506	3.49119e-07	0.992606	FALSE
Spleen_chr21_41471061_A2_ENSG00000160183.13	5	-0.060125	0.0637547	0.345647	0.0200248	0.0363361	0.234534	0.21142	0.000543582	0.852252	FALSE
Spleen_chr21_41471061_A2_ENSG00000160185.14	4	-0.0799133	0.0595807	0.179835	-0.0464895	0.0192626	-0.244507	0.326318	4.07766e-05	0.729197	FALSE
Spleen_chr21_41471061_A2_ENSG00000171587.14	9	-0.0344068	0.0379979	0.365205	-0.0311685	-0.0318348	-0.083391	0.585935	3.24302e-08	0.861743	FALSE
Spleen_chr21_41471061_A2_ENSG00000173276.13	8	-0.0898756	0.061585	0.144462	-0.0719985	0.0513613	-0.255328	0.385632	5.48225e-11	0.685021	FALSE
Spleen_chr21_41471061_A2_ENSG00000177398.18	13	-0.00611639	0.0207225	0.767874	-0.0110566	-0.00500485	0.00288307	0.821173	3.01716e-10	0.971912	FALSE
Spleen_chr21_41471061_A2_ENSG00000182240.15	12	-0.0684349	0.0335228	0.041207	0.00174099	0.0034831	-0.072371	0.953591	4.23076e-18	0.42835	FALSE
Spleen_chr21_41471061_A2_ENSG00000183421.11	11	0.00443769	0.0235527	0.850551	-0.0203555	-0.0471835	-0.0726032	0.306859	1.38082e-16	0.982721	FALSE
Spleen_chr21_41471061_A2_ENSG00000183486.12	7	0.0140722	0.0397549	0.723358	0.0355376	0.0651429	-0.00297203	0.816514	6.24559e-15	0.96435	FALSE
Spleen_chr21_41471061_A2_ENSG00000183844.16	13	0.0187901	0.0130728	0.15062	0.0252534	0.023356	0.050406	0.106385	7.20866e-62	0.693574	FALSE
Spleen_chr21_41471061_A2_ENSG00000184012.11	12	0.0139258	0.0174955	0.426052	0.0131512	0.0161289	-0.0121857	0.297702	6.47655e-16	0.887543	FALSE
Spleen_chr21_41471061_A2_ENSG00000184385.2	8	-0.0204408	0.0258246	0.428638	-0.0241916	-0.0243226	-0.0325651	0.734814	5.01464e-08	0.888644	FALSE
Spleen_chr21_41471061_A2_ENSG00000226496.2	10	0.0149388	0.0331446	0.652195	0.0111856	0.00189617	0.00520975	0.898641	1.61357e-39	0.949925	FALSE
Spleen_chr21_41471061_A2_ENSG00000228318.3	10	0.0126816	0.0243166	0.602003	0.0120603	0.0019232	0.0222475	0.820529	2.44006e-14	0.939244	FALSE
Spleen_chr21_41471061_A2_ENSG00000237232.7	9	-0.00415666	0.018013	0.817502	-0.000507161	0.010421	-0.0147568	0.86727	4.66817e-17	0.978681	FALSE
Spleen_chr21_41479527_B2_ENSG00000141956.13	11	0.00476662	0.0197093	0.808899	0.0152644	0.00482566	0.00982738	0.883733	1.56529e-15	0.977605	FALSE
Spleen_chr21_41479527_B2_ENSG00000157601.13	8	-0.013836	0.0120102	0.249312	-0.017072	-0.0165925	-0.0397047	0.391343	2.4844e-29	0.793153	FALSE
Spleen_chr21_41479527_B2_ENSG00000157617.16	9	0.00176698	0.0492619	0.971387	-0.00710562	0.0171529	-0.0233836	0.807259	5.43676e-12	0.996403	FALSE
Spleen_chr21_41479527_B2_ENSG00000160179.18	6	0.0592507	0.0522431	0.256738	0.0551005	0.0461192	-0.000685454	0.639104	3.24734e-05	0.796718	FALSE
Spleen_chr21_41479527_B2_ENSG00000160180.15	6	-0.0277469	0.0308097	0.367806	-0.011054	-0.0106855	-0.00928462	0.708972	1.83737e-05	0.862976	FALSE
Spleen_chr21_41479527_B2_ENSG00000160181.8	8	0.0216642	0.0318069	0.495798	0.0273573	0.0267659	-0.0584335	0.296743	4.64029e-05	0.911147	FALSE
Spleen_chr21_41479527_B2_ENSG00000160182.2	9	0.0113136	0.0335613	0.73604	0.000674318	0.00446165	0.0407133	0.530801	3.31756e-07	0.966435	FALSE
Spleen_chr21_41479527_B2_ENSG00000160183.13	5	-0.00783569	0.0441338	0.859081	0.0274826	0.0306067	0.0143524	0.902533	0.000509632	0.983482	FALSE
Spleen_chr21_41479527_B2_ENSG00000160185.14	7	-0.0606535	0.0358799	0.0909397	-0.0670127	-0.0928545	-0.0986325	0.71527	3.86579e-06	0.584979	FALSE
Spleen_chr21_41479527_B2_ENSG00000171587.14	9	-0.00767989	0.0260317	0.767978	0.0162026	0.0132148	0.0255129	0.597498	3.13282e-08	0.971929	FALSE
Spleen_chr21_41479527_B2_ENSG00000173276.13	9	0.0026881	0.0352354	0.939189	-0.0221112	-0.0243471	-0.115131	0.215689	3.632e-11	0.993094	FALSE
Spleen_chr21_41479527_B2_ENSG00000177398.18	9	0.0097752	0.0145223	0.500873	-0.00281867	-0.0033132	-0.0217872	0.302898	1.72025e-09	0.912824	FALSE
Spleen_chr21_41479527_B2_ENSG00000182240.15	12	-8.10993e-05	0.0221861	0.997083	0.0170982	-0.00152315	-0.0091331	0.836924	2.91725e-18	0.999648	FALSE
Spleen_chr21_41479527_B2_ENSG00000183421.11	11	0.00263374	0.0179055	0.88306	-0.0186357	-0.00686732	-0.0859011	0.11309	1.25724e-16	0.986218	FALSE
Spleen_chr21_41479527_B2_ENSG00000183486.12	7	0.00644546	0.0210911	0.759909	0.00316805	-0.00562738	0.0367774	0.420101	4.92101e-15	0.970529	FALSE
Spleen_chr21_41479527_B2_ENSG00000183844.16	13	0.0120349	0.00861524	0.162434	0.0120925	0.0120518	0.0140254	0.874074	5.06164e-62	0.708671	FALSE
Spleen_chr21_41479527_B2_ENSG00000184012.11	12	0.00689264	0.0115921	0.552113	0.00698015	0.00891816	0.0196534	0.430265	5.3576e-16	0.927268	FALSE
Spleen_chr21_41479527_B2_ENSG00000184385.2	8	-0.0139174	0.0241742	0.564808	0.00788387	0.0114431	0.0266088	0.232232	5.16588e-08	0.930428	FALSE
Spleen_chr21_41479527_B2_ENSG00000226496.2	10	0.00972245	0.0153697	0.527011	0.00166429	0.00245098	0.00827873	0.968199	9.30893e-40	0.920776	FALSE
Spleen_chr21_41479527_B2_ENSG00000228318.3	10	-0.0106247	0.0160078	0.506869	0.0093651	0.0111274	0.0078621	0.465678	2.16826e-14	0.914416	FALSE
Spleen_chr21_41479527_B2_ENSG00000237232.7	9	0.00128679	0.0123774	0.917199	0.00277478	0.00201737	0.0418638	0.372834	4.94987e-17	0.990681	FALSE
Spleen_chr2_223837219_A2_ENSG00000036257.12	13	0.025596	0.0715246	0.720446	-0.036308	-0.0518429	0.00183449	0.868966	6.70472e-12	0.963826	FALSE
Spleen_chr2_223837219_A2_ENSG00000085449.14	13	-0.0819975	0.0503071	0.103114	-0.11875	-0.116717	-0.131546	0.665977	9.77728e-11	0.611543	FALSE
Spleen_chr2_223837219_A2_ENSG00000123983.13	8	-0.0082072	0.0848773	0.922969	0.012452	0.0169519	0.0567595	0.513421	0.000170084	0.991201	FALSE
Spleen_chr2_223837219_A2_ENSG00000124019.9	7	0.0411919	0.0422037	0.329051	0.0181712	0.00903302	-0.0576081	0.367629	0.000104899	0.843025	FALSE
Spleen_chr2_223837219_A2_ENSG00000135900.3	8	-0.0611195	0.0754255	0.417751	-0.00652373	-0.0116377	-0.302757	0.237022	2.90925e-07	0.884219	FALSE
Spleen_chr2_223837219_A2_ENSG00000135919.12	9	0.0307214	0.0234096	0.189406	0.0441127	0.0435197	0.0323073	0.980803	1.55822e-19	0.738359	FALSE
Spleen_chr2_223837219_A2_ENSG00000152049.6	5	0.0462617	0.0627628	0.461069	0.0459303	0.0444868	0.058625	0.885558	0.000256163	0.900668	FALSE
Spleen_chr2_223837219_A2_ENSG00000152056.16	11	-0.0338133	0.0428207	0.429732	-0.0442683	-0.0404695	-0.0372911	0.947199	1.22172e-14	0.888931	FALSE
Spleen_chr2_223837219_A2_ENSG00000171951.4	8	-0.0774426	0.0388686	0.046325	-0.0919299	-0.118899	-0.172401	0.50689	1.40431e-07	0.449568	FALSE
Spleen_chr2_223837219_A2_ENSG00000226539.1	8	0.0412373	0.0246662	0.0945604	0.0470879	0.0475636	0.00300294	0.530001	5.3353e-10	0.593761	FALSE
Spleen_chr2_223837219_A2_ENSG00000228446.2	7	-0.0218014	0.0481596	0.650772	-0.039896	-0.0421497	-0.113492	0.276229	7.75186e-07	0.949691	FALSE
Spleen_chr2_57089368_A2_ENSG00000028116.16	9	-0.00816822	0.061228	0.893872	-0.0152701	-0.00658791	0.132847	0.340834	7.42674e-06	0.987882	FALSE
Spleen_chr2_57089368_A2_ENSG00000055813.5	2	-0.0773549	0.0450346	0.0858556					0.00197836	0.57222	FALSE
Spleen_chr2_57089368_A2_ENSG00000233251.7	8	-0.195106	0.0867421	0.0244959	-0.247279	-0.2331	-0.230903	0.827898	0.000911227	0.332111	FALSE
Spleen_chr2_57089368_A2_ENSG00000271615.1	3	0.0114684	0.0768668	0.881397	0.0235254	0.0208894	0.140063	0.430862	0.000238394	0.986064	FALSE
Spleen_chr2_60480453_A2_ENSG00000115421.12	14	-0.0539206	0.0457538	0.2386	-0.0527592	-0.0671823	0.00347475	0.549868	2.51051e-12	0.784377	FALSE
Spleen_chr2_60480453_A2_ENSG00000119866.20	13	0.0943638	0.0726044	0.193705	-0.027498	-0.00188479	-0.154643	0.051819	2.47008e-12	0.742631	FALSE
Spleen_chr2_60480453_A2_ENSG00000162924.13	10	-0.0208974	0.0760855	0.78358	-0.126533	-0.0850845	-0.191624	0.557501	4.50859e-09	0.97456	FALSE
Spleen_chr2_60480453_A2_ENSG00000162927.13	8	-0.0285458	0.0519125	0.582401	-0.0361138	-0.0428875	0.0356511	0.460907	4.14692e-18	0.935399	FALSE
Spleen_chr2_60480453_A2_ENSG00000162928.8	14	0.0144857	0.043819	0.740962	0.00368911	0.0163744	0.0207927	0.941438	3.30689e-13	0.966728	FALSE
Spleen_chr2_60480453_A2_ENSG00000162929.13	14	0.0256439	0.0588324	0.662923	0.0680542	0.0725451	0.0164188	0.94713	9.82052e-07	0.952988	FALSE
Spleen_chr2_60480453_A2_ENSG00000173209.22	4	0.0581352	0.0417277	0.163558	0.0486696	0.0483108	-0.0586511	0.766261	4.33351e-09	0.710016	FALSE
Spleen_chr2_60480453_A2_ENSG00000212978.6	3	0.0244373	0.0348246	0.482851	0.0289689	0.0403342	0.245902	0.525535	2.67875e-09	0.907671	FALSE
Spleen_chr2_60480453_A2_ENSG00000223929.1	13	-0.0133702	0.02875	0.641894	-0.01881	-0.0225993	0.0240236	0.53366	1.43395e-08	0.948036	FALSE
Spleen_chr2_60480453_A2_ENSG00000228590.1	14	-0.0145445	0.0315244	0.644531	-0.0191717	-0.0202146	-0.058805	0.175074	1.64812e-13	0.948563	FALSE
Spleen_chr2_60480453_A2_ENSG00000232713.2	11	-0.00406411	0.0501333	0.935389	-0.067599	-0.0574199	0.143242	0.135862	1.72142e-10	0.992606	FALSE
Spleen_chr2_60480453_A2_ENSG00000237522.1	11	-0.0695674	0.0531945	0.190943	-0.059406	-0.0513617	-0.114207	0.81935	2.59887e-09	0.739835	FALSE
Spleen_chr2_60480453_A2_ENSG00000237651.6	3	-0.00698665	0.0319626	0.826971	-0.0159435	-0.0172864	-0.0517735	0.646254	2.15999e-16	0.979969	FALSE
Spleen_chr2_60480453_A2_ENSG00000271889.1	13	0.00739168	0.0348727	0.832137	0.000685023	0.00743783	0.0448815	0.686894	1.37015e-07	0.980446	FALSE
Spleen_chr2_60480453_A2_ENSG00000273302.1	6	-0.0675269	0.0699692	0.334497	-0.074559	-0.0814727	0.18921	0.373957	1.39645e-06	0.846148	FALSE
Spleen_chr2_60480453_B2_ENSG00000115421.12	14	-0.030432	0.0314655	0.333467	-0.0292992	-0.0326322	-0.019949	0.873906	2.12202e-12	0.845468	FALSE
Spleen_chr2_60480453_B2_ENSG00000119866.20	13	0.0792029	0.0478068	0.0975742	0.0335186	0.0297243	-0.0333934	0.180211	2.17396e-12	0.599918	FALSE
Spleen_chr2_60480453_B2_ENSG00000162924.13	10	0.0143799	0.0372104	0.699164	0.00440961	-0.000157796	-0.111696	0.378828	3.68134e-09	0.960787	FALSE
Spleen_chr2_60480453_B2_ENSG00000162927.13	8	-0.00357244	0.0272899	0.895849	-0.0121371	-0.0140594	0.0391344	0.404185	3.29398e-18	0.988041	FALSE
Spleen_chr2_60480453_B2_ENSG00000162928.8	14	0.000998882	0.0266896	0.970145	-0.0051132	-0.00444327	-0.039695	0.434784	2.66399e-13	0.996196	FALSE
Spleen_chr2_60480453_B2_ENSG00000162929.13	14	-0.00020642	0.039526	0.995833	0.0503607	0.0507388	0.0304017	0.737963	8.85851e-07	0.999463	FALSE
Spleen_chr2_60480453_B2_ENSG00000173209.22	4	0.0151495	0.0283673	0.593308	0.00652237	0.00617022	-0.108209	0.651835	4.03002e-09	0.937295	FALSE
Spleen_chr2_60480453_B2_ENSG00000212978.6	3	-0.00305804	0.0231838	0.89506	0.00514317	0.00612547	0.0945426	0.618792	2.42693e-09	0.987956	FALSE
Spleen_chr2_60480453_B2_ENSG00000223929.1	13	-0.00435477	0.0225895	0.847132	-0.00956602	0.00205033	0.0257962	0.539692	1.3772e-08	0.982154	FALSE
Spleen_chr2_60480453_B2_ENSG00000228590.1	14	-0.000523067	0.0163831	0.97453	-0.00284922	0.00243413	-0.009081	0.623214	1.19388e-13	0.996817	FALSE
Spleen_chr2_60480453_B2_ENSG00000232713.2	11	-0.0173517	0.0303749	0.56783	-0.00725178	0.0119755	0.114111	0.0336839	1.47602e-10	0.931389	FALSE
Spleen_chr2_60480453_B2_ENSG00000237522.1	11	-0.0725003	0.0376044	0.0538584	-0.0462958	-0.0335839	-0.00220854	0.59418	2.4175e-09	0.480009	FALSE
Spleen_chr2_60480453_B2_ENSG00000237651.6	3	-0.0255155	0.0133706	0.0563492	-0.0292157	-0.029467	-0.0373117	0.74528	1.94552e-16	0.489367	FALSE
Spleen_chr2_60480453_B2_ENSG00000271889.1	13	0.0225834	0.023415	0.334804	0.0494716	0.0499128	0.0736331	0.41442	1.31384e-07	0.846226	FALSE
Spleen_chr2_60480453_B2_ENSG00000273302.1	6	-0.0462804	0.0310081	0.135562	-0.064532	-0.0638139	0.159246	0.0838469	1.19183e-06	0.669812	FALSE
Spleen_chr2_60480453_C2_ENSG00000115421.12	14	-0.000606718	0.017708	0.972668	-0.00914513	-0.00534974	-0.0218113	0.591232	2.37551e-12	0.996619	FALSE
Spleen_chr2_60480453_C2_ENSG00000119866.20	13	0.0213832	0.0205101	0.297146	0.0291397	0.00546264	-0.0634898	0.0353036	1.99711e-12	0.82301	FALSE
Spleen_chr2_60480453_C2_ENSG00000162924.13	10	0.0141564	0.0177631	0.425476	0.00128801	0.00544422	-0.0402512	0.418249	3.46961e-09	0.88727	FALSE
Spleen_chr2_60480453_C2_ENSG00000162927.13	8	0.000473027	0.0111195	0.966068	0.00565109	0.00642736	0.0177896	0.417092	3.09333e-18	0.995599	FALSE
Spleen_chr2_60480453_C2_ENSG00000162928.8	14	0.0157232	0.014289	0.271171	-0.00770761	-0.00215245	0.0118633	0.896672	2.8105e-13	0.807642	FALSE
Spleen_chr2_60480453_C2_ENSG00000162929.13	14	0.00865697	0.0179752	0.630086	0.0219112	0.01545	0.0175681	0.823923	8.55139e-07	0.945466	FALSE
Spleen_chr2_60480453_C2_ENSG00000173209.22	4	-0.0035921	0.0147164	0.807162	-0.00405112	-0.00805795	0.0542519	0.623599	3.78761e-09	0.977421	FALSE
Spleen_chr2_60480453_C2_ENSG00000212978.6	3	-0.00177975	0.0119071	0.881183	-0.0030229	-0.00390782	-0.0410441	0.667533	2.40134e-09	0.986064	FALSE
Spleen_chr2_60480453_C2_ENSG00000223929.1	13	0.00255547	0.0110184	0.816594	0.00557553	0.00817507	0.0178658	0.51997	1.35522e-08	0.978596	FALSE
Spleen_chr2_60480453_C2_ENSG00000228590.1	14	-0.00239418	0.00952215	0.80148	-0.00619544	-0.00378103	-0.0120971	0.309691	1.24376e-13	0.976606	FALSE
Spleen_chr2_60480453_C2_ENSG00000232713.2	11	-0.00588147	0.0127162	0.643709	-0.00452485	-0.00546325	0.0108576	0.51749	1.36326e-10	0.948476	FALSE
Spleen_chr2_60480453_C2_ENSG00000237522.1	11	-0.00273333	0.0173883	0.875092	-0.00550093	-0.00650327	-0.0917092	0.115013	2.26596e-09	0.985512	FALSE
Spleen_chr2_60480453_C2_ENSG00000237651.6	3	0.000338182	0.011748	0.977035	-0.00182293	-0.00175913	-0.00133882	0.965069	1.95828e-16	0.997057	FALSE
Spleen_chr2_60480453_C2_ENSG00000271889.1	13	-0.00551746	0.0107367	0.607329	0.0135894	0.0192188	-0.0153939	0.736637	1.28082e-07	0.940327	FALSE
Spleen_chr2_60480453_C2_ENSG00000273302.1	6	-0.0125533	0.0110145	0.25441	-0.0210681	-0.0217984	0.0025701	0.764112	1.1113e-06	0.795543	FALSE
Spleen_chr3_101780431_B2_ENSG00000066422.4	15	0.0316732	0.0234977	0.177682	0.0211771	0.0239698	0.0083075	0.173623	3.56002e-16	0.726895	FALSE
Spleen_chr3_101780431_B2_ENSG00000081148.11	7	0.011761	0.0432139	0.7855	0.0419112	0.0351731	0.0577598	0.623078	0.000102811	0.97488	FALSE
Spleen_chr3_101780431_B2_ENSG00000081154.11	8	0.131079	0.0634945	0.0389785	0.148823	0.125037	0.121042	0.934977	1.33775e-05	0.418247	FALSE
Spleen_chr3_101780431_B2_ENSG00000114391.12	14	-0.0391163	0.0309427	0.206176	-0.0281694	-0.0403068	-0.0710021	0.488128	1.1788e-15	0.755926	FALSE
Spleen_chr3_101780431_B2_ENSG00000138468.15	3	0.113595	0.0689813	0.0996091	0.127224	0.143565	0.337053	0.20612	3.74644e-19	0.603469	FALSE
Spleen_chr3_101780431_B2_ENSG00000144802.11	16	-0.0031124	0.0192304	0.871426	-0.0109228	-0.0150192	-0.0231642	0.496717	5.0145e-14	0.985179	FALSE
Spleen_chr3_101780431_B2_ENSG00000144815.15	9	-0.0674582	0.0404322	0.0952309	-0.0305703	-0.0288878	-0.026611	0.468651	5.56276e-20	0.595138	FALSE
Spleen_chr3_101780431_B2_ENSG00000154175.16	5	0.0628518	0.0480771	0.191107	0.0447469	-0.00153501	-0.205678	0.307628	0.00343932	0.740048	FALSE
Spleen_chr3_101780431_B2_ENSG00000174173.6	5	0.0104817	0.0475712	0.825609	0.00811902	0.00834762	0.0433068	0.628185	4.34465e-07	0.979828	FALSE
Spleen_chr3_101780431_B2_ENSG00000175841.8	3	-0.00637706	0.038103	0.867084	-0.0111208	-0.0115943	-0.0518965	0.620049	0.00113307	0.984473	FALSE
Spleen_chr3_101780431_B2_ENSG00000182504.10	8	-0.157078	0.0933454	0.0924211	-0.00967748	-0.0060312	0.0936221	0.0205358	1.05769e-07	0.588625	FALSE
Spleen_chr3_101780431_B2_ENSG00000241280.1	10	-0.0111244	0.0213312	0.602014	-0.00424478	-0.00735794	0.000172574	0.766785	1.01403e-09	0.939244	FALSE
Spleen_chr3_101780431_B2_ENSG00000241738.1	17	0.00818406	0.0190681	0.667777	-0.0327375	-0.0155697	-0.0407223	0.0873677	3.22448e-12	0.954213	FALSE
Spleen_chr3_101780431_B2_ENSG00000242299.1	12	-0.0024675	0.0218851	0.91023	0.00229221	-0.00918841	-0.0793918	0.0380614	1.16105e-07	0.989867	FALSE
Spleen_chr3_101780431_B2_ENSG00000244119.1	5	-0.0765878	0.0443268	0.0840239	-0.110095	-0.110483	-0.188588	0.281302	1.31461e-11	0.567879	FALSE
Spleen_chr3_101780431_B2_ENSG00000256628.3	5	-0.0468384	0.0167988	0.00530016	-0.0437417	-0.0513326	0.0134776	0.312401	4.9027e-16	0.132369	FALSE
Spleen_chr3_101780431_B2_ENSG00000282978.1	15	0.0168119	0.0227154	0.459232	0.0169462	0.0183264	0.0569599	0.377406	9.29344e-10	0.899837	FALSE
Spleen_chr3_101806781_C2_ENSG00000066422.4	14	-0.00847015	0.0140624	0.546956	-0.00189683	-0.0018586	0.00456963	0.273135	6.6205e-18	0.925679	FALSE
Spleen_chr3_101806781_C2_ENSG00000081148.11	7	-0.0101969	0.0261653	0.69675	-0.0163332	-0.017862	-0.00827401	0.97227	0.000105983	0.960162	FALSE
Spleen_chr3_101806781_C2_ENSG00000081154.11	8	0.0339015	0.0404199	0.40162	0.0577091	0.0530328	0.104166	0.335808	1.32349e-05	0.877697	FALSE
Spleen_chr3_101806781_C2_ENSG00000114391.12	15	-0.0297495	0.0255268	0.243849	-0.00267443	0.00665466	0.0155969	0.250032	1.81902e-13	0.788801	FALSE
Spleen_chr3_101806781_C2_ENSG00000138468.15	3	0.104775	0.0468144	0.0252144	0.113369	0.123453	0.259011	0.145844	4.90686e-19	0.337039	FALSE
Spleen_chr3_101806781_C2_ENSG00000144802.11	18	-0.00243847	0.0116949	0.834833	-0.00978416	-0.00502581	-0.00127092	0.941729	5.12025e-14	0.980653	FALSE
Spleen_chr3_101806781_C2_ENSG00000144815.15	9	-0.0549785	0.0124487	1.00359e-05	-0.0595735	-0.0631922	-0.0839293	0.11469	5.23719e-20	0.000930588	TRUE
Spleen_chr3_101806781_C2_ENSG00000154175.16	5	0.00432503	0.0542112	0.936411	-0.034457	-0.0322948	-0.0964889	0.74663	0.00372742	0.992664	FALSE
Spleen_chr3_101806781_C2_ENSG00000174173.6	5	0.0186013	0.0334848	0.578542	-0.00290276	-0.0153149	-0.04557	0.14281	4.69544e-07	0.93449	FALSE
Spleen_chr3_101806781_C2_ENSG00000175841.8	3	-0.0476809	0.0178722	0.00763312	-0.0493122	-0.0551349	-0.0845889	0.424729	0.00123251	0.167656	FALSE
Spleen_chr3_101806781_C2_ENSG00000182504.10	8	-0.118528	0.0628587	0.0593446	-0.0277836	-0.0268694	0.0279492	0.0351329	1.26416e-07	0.499181	FALSE
Spleen_chr3_101806781_C2_ENSG00000241280.1	12	-0.00466498	0.0161556	0.772771	0.00203074	-0.00200939	0.0225465	0.279736	3.41412e-09	0.97302	FALSE
Spleen_chr3_101806781_C2_ENSG00000241738.1	17	-0.01216	0.0112236	0.278614	-0.0296716	-0.0162739	-0.0300072	0.308465	3.53046e-12	0.812732	FALSE
Spleen_chr3_101806781_C2_ENSG00000242299.1	11	-0.00163694	0.0155782	0.916313	0.00957435	0.00442691	-0.0555768	0.0191791	1.61872e-07	0.990642	FALSE
Spleen_chr3_101806781_C2_ENSG00000244119.1	5	-0.0674849	0.026462	0.0107643	-0.0796294	-0.0867517	-0.0693539	0.97915	1.45256e-11	0.206914	FALSE
Spleen_chr3_101806781_C2_ENSG00000256628.3	5	-0.0384071	0.0119891	0.00135767	-0.0253643	-0.0210981	-0.0353691	0.944962	5.97549e-16	0.051511	FALSE
Spleen_chr3_101806781_C2_ENSG00000282978.1	15	0.00763521	0.0160124	0.633482	0.00295268	-0.00601936	0.0186951	0.734668	1.06693e-09	0.946364	FALSE
Spleen_chr3_45793925_C2_ENSG00000011376.9	5	-0.00797728	0.0128274	0.534013	-0.0136658	-0.0188545	-0.0394264	0.271385	9.38887e-21	0.922567	FALSE
Spleen_chr3_45793925_C2_ENSG00000012223.12	3	0.0157212	0.0577635	0.785495	-0.0132907	-0.0461003	0.370786	0.405735	0.00101427	0.97488	FALSE
Spleen_chr3_45793925_C2_ENSG00000075914.12	3	0.0237747	0.0331961	0.473873	0.0347702	0.0541476	0.107235	0.272745	0.000138822	0.905044	FALSE
Spleen_chr3_45793925_C2_ENSG00000121797.9	10	-0.0603801	0.0393602	0.12502	0.000592318	-0.0122748	0.0346521	0.222193	2.52274e-05	0.65246	FALSE
Spleen_chr3_45793925_C2_ENSG00000121807.5	3	0.0985995	0.0840882	0.240967	0.057597	0.071021	0.0972883	0.996514	0.000100151	0.786187	FALSE
Spleen_chr3_45793925_C2_ENSG00000144791.9	8	0.00144763	0.010467	0.89	0.00458051	0.00424624	-0.0229058	0.31803	7.13e-53	0.987264	FALSE
Spleen_chr3_45793925_C2_ENSG00000160791.13	3	0.0586786	0.0625333	0.348061	0.0298857	0.029099	-0.180601	0.32403	0.0300911	0.853536	FALSE
Spleen_chr3_45793925_C2_ENSG00000163810.11	7	0.0311307	0.0416348	0.454637	0.00588735	0.00319544	-0.0207121	0.603217	0.00590063	0.898633	FALSE
Spleen_chr3_45793925_C2_ENSG00000163812.13	3	0.0027348	0.0135482	0.840029	0.00527548	0.00678414	0.00484333	0.921032	1.27453e-06	0.981285	FALSE
Spleen_chr3_45793925_C2_ENSG00000163814.7	7	0.023337	0.0621315	0.707209	0.0133513	0.0392991	0.0959908	0.680281	5.70405e-10	0.962046	FALSE
Spleen_chr3_45793925_C2_ENSG00000163815.5	3	-0.0432575	0.0176465	0.0142325	-0.0358042	-0.0435578	-0.069837	0.461695	0.000233398	0.245165	FALSE
Spleen_chr3_45793925_C2_ENSG00000163817.15	7	0.0689535	0.014497	1.97091e-06	0.0505955	0.0548086	0.0457711	0.747499	1.08871e-06	0.000215536	TRUE
Spleen_chr3_45793925_C2_ENSG00000163818.16	14	-0.0329031	0.0457731	0.472246	0.00786126	0.00755717	-0.0612646	0.708665	5.44688e-09	0.904687	FALSE
Spleen_chr3_45793925_C2_ENSG00000163820.14	8	-0.0239014	0.0289783	0.409483	-0.00273609	-0.00418305	-0.159809	0.206326	5.05278e-09	0.881285	FALSE
Spleen_chr3_45793925_C2_ENSG00000163823.3	7	-0.0450698	0.0970119	0.642233	-0.0344578	-0.0455299	-0.0501373	0.9815	3.87808e-07	0.948123	FALSE
Spleen_chr3_45793925_C2_ENSG00000163825.3	2	-0.109225	0.0219855	6.76276e-07					4.18737e-05	8.09526e-05	TRUE
Spleen_chr3_45793925_C2_ENSG00000163827.12	5	-0.0661348	0.0617589	0.284235	-0.0155137	-0.0242056	0.0144956	0.242768	0.000113503	0.816054	FALSE
Spleen_chr3_45793925_C2_ENSG00000169964.7	3	0.00474978	0.0355561	0.89373	0.0108512	0.0155481	0.0664302	0.361129	0.00262875	0.987857	FALSE
Spleen_chr3_45793925_C2_ENSG00000172215.5	8	-0.0341142	0.0584119	0.559201	0.00405461	0.00281692	0.0489039	0.536736	1.32661e-08	0.929028	FALSE
Spleen_chr3_45793925_C2_ENSG00000173578.7	12	-0.0201448	0.0465435	0.665147	0.0197141	0.0190124	0.0347871	0.538578	3.73872e-12	0.953703	FALSE
Spleen_chr3_45793925_C2_ENSG00000173585.15	6	-0.0471611	0.0199438	0.0180449	-0.0441351	-0.0429679	0.00584022	0.0505003	8.62852e-09	0.281168	FALSE
Spleen_chr3_45793925_C2_ENSG00000178038.16	5	0.101261	0.0609502	0.0966371	0.0579662	0.0623168	0.210442	0.480117	5.64011e-06	0.598084	FALSE
Spleen_chr3_45793925_C2_ENSG00000181585.3	4	0.00791383	0.0916852	0.931216	0.095487	0.102383	-0.541997	0.0871279	0.023724	0.991931	FALSE
Spleen_chr3_45793925_C2_ENSG00000183625.14	7	0.00283004	0.0508965	0.955657	0.015381	0.0111013	-0.0526977	0.510352	1.50657e-10	0.994539	FALSE
Spleen_chr3_45793925_C2_ENSG00000188086.13	3	-0.0729247	0.0583332	0.211248	-0.0915686	-0.100147	-0.268951	0.448573	0.00185692	0.761631	FALSE
Spleen_chr3_45793925_C2_ENSG00000211456.10	14	0.026903	0.064241	0.675376	-0.000698767	-0.0031197	0.0944083	0.611991	4.9177e-11	0.95568	FALSE
Spleen_chr3_45793925_C2_ENSG00000223552.1	4	0.00511114	0.0582519	0.930082	0.0314308	0.0270945	0.210415	0.194714	2.52705e-05	0.991781	FALSE
Spleen_chr3_45793925_C2_ENSG00000224094.1	9	-0.015585	0.0104628	0.136337	-0.015302	-0.0153245	-0.0415901	0.368002	1.15985e-06	0.670955	FALSE
Spleen_chr3_45793925_C2_ENSG00000226933.1	6	0.0581293	0.0819417	0.478077	0.0527233	0.0506681	-0.298345	0.0486857	2.48996e-06	0.906186	FALSE
Spleen_chr3_45793925_C2_ENSG00000229515.1	4	-0.0363329	0.0542591	0.503101	0.0241783	0.0363474	-0.00762158	0.920968	5.74717e-10	0.913468	FALSE
Spleen_chr3_45793925_C2_ENSG00000230530.1	10	0.0161086	0.0114554	0.159666	0.00387762	0.00374064	-0.0143256	0.115953	1.56329e-15	0.704903	FALSE
Spleen_chr3_45793925_C2_ENSG00000241186.9	2	0.103898	0.0138555	6.44593e-14					0.000174745	6.64845e-11	TRUE
Spleen_chr3_45793925_C2_ENSG00000244357.3	16	-0.019558	0.0364878	0.591947	-0.0111735	-0.0109972	-0.0682684	0.501899	1.23868e-11	0.937228	FALSE
Spleen_chr3_45793925_C2_ENSG00000249992.1	12	0.0396938	0.0294663	0.177952	-0.0157249	-0.0205296	0.111584	0.169031	2.03141e-08	0.727317	FALSE
Spleen_chr3_45793925_C2_ENSG00000252410.1	11	-0.0118408	0.0130041	0.362535	-0.00646119	-0.00988816	-0.0310006	0.328444	4.10386e-09	0.860421	FALSE
Spleen_chr3_45793925_C2_ENSG00000268324.2	9	0.0270165	0.023266	0.24556	-0.0056452	-0.015378	0.0465248	0.757969	3.99671e-06	0.79	FALSE
Spleen_chr3_45793925_C2_ENSG00000283646.1	9	-0.0244213	0.0446422	0.584348	0.0157899	-0.0141133	-0.0565305	0.714294	7.07868e-08	0.93575	FALSE
Spleen_chr3_45818159_A2_ENSG00000011376.9	6	0.0366006	0.0314755	0.244898	0.0243128	0.0233077	-0.158331	0.197093	1.81985e-20	0.789366	FALSE
Spleen_chr3_45818159_A2_ENSG00000012223.12	3	0.0985388	0.13532	0.466497	0.0103481	-0.0397676	1.13345	0.229428	0.00105416	0.90271	FALSE
Spleen_chr3_45818159_A2_ENSG00000075914.12	3	-0.0210452	0.114014	0.853555	-0.0785299	-0.0794531	-0.0815285	0.885227	0.000143413	0.983122	FALSE
Spleen_chr3_45818159_A2_ENSG00000121797.9	10	-0.338727	0.176002	0.0542844	-0.148667	-0.10956	0.0963821	0.29208	3.78415e-05	0.481798	FALSE
Spleen_chr3_45818159_A2_ENSG00000121807.5	3	-0.957415	0.182987	1.6756e-07	-0.861578	-0.827606	-0.719867	0.739968	0.000100648	2.30222e-05	TRUE
Spleen_chr3_45818159_A2_ENSG00000144791.9	8	-0.033979	0.028133	0.227125	-0.035453	-0.0347983	-0.1272	0.144535	1.04881e-52	0.775532	FALSE
Spleen_chr3_45818159_A2_ENSG00000160791.13	2	-0.54701	0.212064	0.00989543					0.033089	0.196716	FALSE
Spleen_chr3_45818159_A2_ENSG00000163810.11	6	-0.0157488	0.094025	0.86698	-0.0910095	-0.103405	-0.0477968	0.879945	0.00947249	0.984473	FALSE
Spleen_chr3_45818159_A2_ENSG00000163812.13	3	0.0432328	0.09702	0.655881	0.011735	-0.0144068	-0.121574	0.339504	1.56649e-06	0.950932	FALSE
Spleen_chr3_45818159_A2_ENSG00000163814.7	7	0.11451	0.088279	0.194586	0.0175269	0.229358	0.323502	0.417793	4.75826e-10	0.743675	FALSE
Spleen_chr3_45818159_A2_ENSG00000163815.5	2	-0.00558629	0.0790374	0.943653					0.000544106	0.993497	FALSE
Spleen_chr3_45818159_A2_ENSG00000163817.15	7	0.326705	0.0801173	4.54584e-05	0.201254	0.210303	0.42565	0.796958	2.08081e-06	0.00340131	TRUE
Spleen_chr3_45818159_A2_ENSG00000163818.16	14	0.0315783	0.158079	0.841666	0.0699431	0.0805847	0.229541	0.466625	9.01006e-09	0.981552	FALSE
Spleen_chr3_45818159_A2_ENSG00000163820.14	8	0.186477	0.122818	0.128933	0.167363	0.168716	-0.380082	0.213927	7.34922e-09	0.658924	FALSE
Spleen_chr3_45818159_A2_ENSG00000163823.3	7	-0.309088	0.127924	0.0156842	-0.131919	-0.147502	-0.0131023	0.268121	3.16111e-07	0.259739	FALSE
Spleen_chr3_45818159_A2_ENSG00000163825.3	2	-0.156834	0.156769	0.317113					4.20301e-05	0.835636	FALSE
Spleen_chr3_45818159_A2_ENSG00000163827.12	5	-0.15495	0.137502	0.259788	-0.0838459	0.0180244	-0.30536	0.334527	0.000115388	0.799331	FALSE
Spleen_chr3_45818159_A2_ENSG00000169964.7	3	-0.191918	0.177869	0.280595	-0.0808773	-0.0386342	0.0449215	0.44913	0.00296822	0.81404	FALSE
Spleen_chr3_45818159_A2_ENSG00000172215.5	8	-0.0332694	0.0829163	0.688243	0.00807815	0.00747429	0.170931	0.250165	1.02653e-08	0.958304	FALSE
Spleen_chr3_45818159_A2_ENSG00000173578.7	11	-0.0611345	0.0470871	0.194174	-0.0759551	-0.0906063	0.0708132	0.147398	1.92203e-12	0.743347	FALSE
Spleen_chr3_45818159_A2_ENSG00000173585.15	6	-0.0572314	0.0764806	0.454272	0.0690916	0.0823099	-0.187776	0.352543	1.01598e-08	0.898543	FALSE
Spleen_chr3_45818159_A2_ENSG00000178038.16	5	0.464213	0.17919	0.00958043	0.31185	0.30556	0.724903	0.526635	7.50691e-06	0.193002	FALSE
Spleen_chr3_45818159_A2_ENSG00000181585.3	4	-0.414874	0.484402	0.39174	0.187558	0.189982	-3.0383	0.112219	0.0312216	0.87473	FALSE
Spleen_chr3_45818159_A2_ENSG00000183625.14	7	-0.10341	0.0742509	0.163707	-0.0966426	-0.101548	-0.279171	0.211407	1.13687e-10	0.710253	FALSE
Spleen_chr3_45818159_A2_ENSG00000188086.13	3	0.0266602	0.100755	0.791314	-0.0153781	-0.0227394	-0.368171	0.330149	0.00173535	0.975289	FALSE
Spleen_chr3_45818159_A2_ENSG00000211456.10	14	0.123012	0.0686084	0.0729806	0.0697328	0.0876299	0.268487	0.295839	2.69387e-11	0.539775	FALSE
Spleen_chr3_45818159_A2_ENSG00000223552.1	4	-0.0977537	0.320485	0.760352	0.0192803	0.0100506	1.06503	0.217411	4.34805e-05	0.970578	FALSE
Spleen_chr3_45818159_A2_ENSG00000224094.1	8	0.0390292	0.0497485	0.432729	0.109005	0.103682	0.110525	0.72677	1.48977e-06	0.88991	FALSE
Spleen_chr3_45818159_A2_ENSG00000226933.1	6	0.325014	0.180622	0.0719527	0.0552977	0.010206	-0.0983776	0.367405	3.5747e-06	0.537339	FALSE
Spleen_chr3_45818159_A2_ENSG00000229515.1	4	-0.303002	0.255525	0.235701	0.00238526	0.000226067	-1.23178	0.440971	2.2057e-09	0.782279	FALSE
Spleen_chr3_45818159_A2_ENSG00000230530.1	10	0.00428395	0.0220975	0.846281	-0.0148842	-0.0178024	-0.0401351	0.260177	1.40886e-15	0.981994	FALSE
Spleen_chr3_45818159_A2_ENSG00000241186.9	3	0.201505	0.226517	0.373692	0.0158755	-0.189193	2.11662	0.49273	1.64766e-05	0.866319	FALSE
Spleen_chr3_45818159_A2_ENSG00000244357.3	16	-0.0364148	0.0892821	0.683375	-0.127548	-0.0648686	-0.278923	0.157865	1.44669e-11	0.957286	FALSE
Spleen_chr3_45818159_A2_ENSG00000249992.1	12	0.0666268	0.0294085	0.0234783	0.0597186	0.0512081	0.0655937	0.985539	1.32237e-08	0.325075	FALSE
Spleen_chr3_45818159_A2_ENSG00000252410.1	10	-0.0753479	0.0516242	0.144415	-0.0536246	-0.0442762	0.00760189	0.211766	1.34246e-08	0.685013	FALSE
Spleen_chr3_45818159_A2_ENSG00000268324.2	9	0.150353	0.116693	0.197589	-0.0510644	-0.0270066	0.153436	0.99226	6.60776e-06	0.747065	FALSE
Spleen_chr3_45818159_A2_ENSG00000283646.1	9	-0.110831	0.144008	0.441524	-0.00648684	-0.0215848	0.022652	0.669921	9.77424e-08	0.893821	FALSE
Spleen_chr3_45830416_B2_ENSG00000011376.9	6	-0.0023714	0.0218092	0.913414	-0.0108161	-0.0163184	-0.0736834	0.463759	2.34823e-20	0.990306	FALSE
Spleen_chr3_45830416_B2_ENSG00000012223.12	3	0.0063928	0.0597202	0.914753	-0.029648	-0.0538166	0.448021	0.345134	0.000952929	0.99035	FALSE
Spleen_chr3_45830416_B2_ENSG00000075914.12	3	-0.0105003	0.0765438	0.890889	-0.0272528	-0.0246897	0.0454262	0.824219	0.000139141	0.987305	FALSE
Spleen_chr3_45830416_B2_ENSG00000121797.9	10	-0.200876	0.107011	0.0604954	-0.0402638	-0.0310567	0.0682186	0.242304	3.04792e-05	0.503072	FALSE
Spleen_chr3_45830416_B2_ENSG00000121807.5	3	-0.585117	0.0737562	2.13709e-15	-0.55962	-0.549118	-0.50773	0.790948	7.33252e-05	1.00568e-11	TRUE
Spleen_chr3_45830416_B2_ENSG00000144791.9	8	-0.0211756	0.0192202	0.270576	-0.02023	-0.0212517	-0.0779336	0.196049	7.34313e-53	0.806931	FALSE
Spleen_chr3_45830416_B2_ENSG00000160791.13	2	-0.337258	0.117836	0.00420868					0.0305485	0.113154	FALSE
Spleen_chr3_45830416_B2_ENSG00000163810.11	6	0.0267583	0.070816	0.705537	0.0160112	0.00704984	-0.00701614	0.834011	0.0092616	0.96166	FALSE
Spleen_chr3_45830416_B2_ENSG00000163812.13	3	0.0351267	0.0305447	0.250139	0.0318963	0.027351	0.00857094	0.619289	1.33686e-06	0.793472	FALSE
Spleen_chr3_45830416_B2_ENSG00000163814.7	6	0.127075	0.0823179	0.122659	0.0403318	0.190074	0.384544	0.584968	2.19462e-09	0.64866	FALSE
Spleen_chr3_45830416_B2_ENSG00000163815.5	2	-0.0563249	0.0413904	0.173571					0.000538174	0.72233	FALSE
Spleen_chr3_45830416_B2_ENSG00000163817.15	7	0.223212	0.0502451	8.8937e-06	0.176757	0.171911	0.345454	0.615754	1.59421e-06	0.000838094	TRUE
Spleen_chr3_45830416_B2_ENSG00000163818.16	14	-0.0399625	0.10835	0.712255	0.0469158	0.0344633	0.0558813	0.592377	6.34604e-09	0.962821	FALSE
Spleen_chr3_45830416_B2_ENSG00000163820.14	8	0.117132	0.0807247	0.14678	0.0981521	0.134073	-0.379876	0.080906	6.00921e-09	0.688669	FALSE
Spleen_chr3_45830416_B2_ENSG00000163823.3	7	-0.180728	0.1337	0.176457	-0.0590361	-0.0624718	-0.043237	0.637067	3.16406e-07	0.725714	FALSE
Spleen_chr3_45830416_B2_ENSG00000163825.3	2	-0.10927	0.0641992	0.0887455					3.53297e-05	0.580286	FALSE
Spleen_chr3_45830416_B2_ENSG00000163827.12	5	-0.0989186	0.088498	0.263674	-0.00690713	0.0470582	-0.179583	0.437148	0.000105028	0.801653	FALSE
Spleen_chr3_45830416_B2_ENSG00000169964.7	3	-0.0977515	0.10468	0.350401	-0.0391762	-0.0101286	0.0416858	0.449564	0.00275696	0.854408	FALSE
Spleen_chr3_45830416_B2_ENSG00000172215.5	8	-0.0584773	0.0678605	0.388837	-0.0431253	-0.0389019	0.0227389	0.606138	9.82086e-09	0.873664	FALSE
Spleen_chr3_45830416_B2_ENSG00000173578.7	12	-0.0595998	0.0568667	0.29461	-0.0576368	-0.048627	0.0569929	0.275788	2.49715e-12	0.821655	FALSE
Spleen_chr3_45830416_B2_ENSG00000173585.15	7	-0.0350525	0.0427121	0.411835	-0.0171097	0.0636174	-0.12995	0.164011	3.21345e-09	0.882161	FALSE
Spleen_chr3_45830416_B2_ENSG00000178038.16	5	0.318802	0.110461	0.00390034	0.224255	0.221111	0.457472	0.606123	6.16449e-06	0.107375	FALSE
Spleen_chr3_45830416_B2_ENSG00000181585.3	5	-0.144319	0.281523	0.608204	0.157498	0.159172	-1.96928	0.0308719	0.025822	0.940615	FALSE
Spleen_chr3_45830416_B2_ENSG00000183625.14	7	-0.0711775	0.061388	0.246265	-0.0609155	-0.0593126	-0.153301	0.495269	1.0567e-10	0.790177	FALSE
Spleen_chr3_45830416_B2_ENSG00000188086.13	3	-0.0239177	0.0790665	0.76227	-0.0513981	-0.0547812	-0.180537	0.740028	0.00159272	0.970907	FALSE
Spleen_chr3_45830416_B2_ENSG00000211456.10	14	0.0802562	0.0786742	0.307677	0.0246318	0.0498514	0.250783	0.296448	3.15664e-11	0.829313	FALSE
Spleen_chr3_45830416_B2_ENSG00000223552.1	4	-0.0269902	0.203864	0.894674	0.0634263	0.0590557	0.707854	0.201773	3.45858e-05	0.987956	FALSE
Spleen_chr3_45830416_B2_ENSG00000224094.1	8	0.0373421	0.029295	0.202419	0.0384497	0.0572699	-0.119196	0.0376407	1.73975e-06	0.752261	FALSE
Spleen_chr3_45830416_B2_ENSG00000226074.4	1	0.265812	0.0705271	0.000163949					0.056004	0.00997923	FALSE
Spleen_chr3_45830416_B2_ENSG00000226933.1	6	0.211408	0.120858	0.080253	0.0234573	-0.00662519	-0.108778	0.296718	2.31074e-06	0.558724	FALSE
Spleen_chr3_45830416_B2_ENSG00000229515.1	4	-0.209084	0.163332	0.200506	-0.000811808	0.000235501	-0.750818	0.483001	1.12128e-09	0.750399	FALSE
Spleen_chr3_45830416_B2_ENSG00000230530.1	10	-0.00701575	0.0173898	0.686623	-0.0238666	-0.0233141	-0.0391762	0.301381	1.29721e-15	0.95808	FALSE
Spleen_chr3_45830416_B2_ENSG00000241186.9	3	0.15514	0.146184	0.28857	0.00881668	-0.0818247	1.43543	0.467299	1.31454e-05	0.818334	FALSE
Spleen_chr3_45830416_B2_ENSG00000244357.3	16	-0.0172348	0.0655474	0.792599	-0.0221071	-0.0353523	-0.153218	0.294166	1.17865e-11	0.975429	FALSE
Spleen_chr3_45830416_B2_ENSG00000249992.1	13	0.0886745	0.0311336	0.00439683	0.0336798	0.032392	0.119587	0.529286	1.75865e-08	0.117042	FALSE
Spleen_chr3_45830416_B2_ENSG00000252410.1	11	-0.0472691	0.0361365	0.19085	-0.0416604	-0.031278	0.0162328	0.18043	1.18201e-08	0.739818	FALSE
Spleen_chr3_45830416_B2_ENSG00000268324.2	9	0.090139	0.0712277	0.205691	-0.00150653	-0.00323433	0.178691	0.650708	5.16493e-06	0.755245	FALSE
Spleen_chr3_45830416_B2_ENSG00000283646.1	9	-0.0169091	0.0973553	0.862113	0.0351051	0.01554	0.124952	0.476911	7.54568e-08	0.983818	FALSE
Spleen_chr4_105897896_A2_ENSG00000138777.19	5	-0.013179	0.0578604	0.819823	0.0569587	0.0565155	-0.0409124	0.932262	8.84871e-16	0.979021	FALSE
Spleen_chr4_105897896_A2_ENSG00000138780.14	7	0.075149	0.100891	0.45636	0.0787383	0.0827278	0.67486	0.14991	1.02545e-05	0.899185	FALSE
Spleen_chr4_105897896_A2_ENSG00000138785.14	7	-0.00913925	0.0441492	0.836003	-0.0509551	-0.0464261	0.046326	0.719447	3.37142e-07	0.980782	FALSE
Spleen_chr4_105897896_A2_ENSG00000145348.16	8	-0.0798386	0.060925	0.190047	-0.0563215	-0.0399155	0.0127789	0.370764	1.07666e-08	0.738907	FALSE
Spleen_chr4_105897896_A2_ENSG00000164022.16	7	0.138547	0.129651	0.285243	-0.0265226	-0.0355741	-0.251181	0.0652767	1.53671e-05	0.816874	FALSE
Spleen_chr4_105897896_A2_ENSG00000168743.12	7	0.0101327	0.0358877	0.777678	0.00993953	0.0245175	0.0847897	0.626302	5.59019e-14	0.973814	FALSE
Spleen_chr4_105897896_A2_ENSG00000168769.13	6	0.0844362	0.0970379	0.384226	0.118545	0.0704645	0.403276	0.0699926	3.83274e-06	0.871097	FALSE
Spleen_chr4_105897896_A2_ENSG00000249264.1	6	-0.000524659	0.080151	0.994777	-0.0333795	-0.0761983	-0.192448	0.226923	5.97583e-05	0.999297	FALSE
Spleen_chr4_105897896_A2_ENSG00000249635.1	17	-0.0323498	0.0197956	0.102218	-0.00724692	-0.00281494	-0.0288211	0.925939	1.90266e-16	0.609611	FALSE
Spleen_chr4_105897896_A2_ENSG00000251259.1	4	-0.130061	0.0710993	0.0673574	-0.0195239	-0.0149258	-0.358945	0.349028	4.8359e-09	0.523586	FALSE
Spleen_chr4_105897896_B2_ENSG00000138777.19	5	0.0251627	0.0485374	0.604166	0.0320472	0.0537687	0.0983264	0.784065	8.41424e-16	0.939809	FALSE
Spleen_chr4_105897896_B2_ENSG00000138780.14	7	0.105986	0.0480276	0.0273295	0.152174	0.143446	0.562318	0.0406136	9.45e-06	0.35205	FALSE
Spleen_chr4_105897896_B2_ENSG00000138785.14	7	-0.0207002	0.0236601	0.38163	-0.0476315	-0.0413193	0.0192757	0.611563	2.982e-07	0.869483	FALSE
Spleen_chr4_105897896_B2_ENSG00000145348.16	8	-0.0484049	0.0408044	0.235517	-0.00633078	-0.00884473	0.0170991	0.374918	1.00339e-08	0.782117	FALSE
Spleen_chr4_105897896_B2_ENSG00000164022.16	6	0.11312	0.0828315	0.172043	0.0071035	0.00425043	-0.234412	0.00886619	7.39862e-06	0.720493	FALSE
Spleen_chr4_105897896_B2_ENSG00000168743.12	7	-0.00482976	0.0187689	0.796926	-0.0247594	-0.0274285	-0.0346178	0.708727	4.59031e-14	0.975865	FALSE
Spleen_chr4_105897896_B2_ENSG00000168769.13	6	0.00681487	0.0623533	0.912969	0.0336505	0.0350982	0.203391	0.0931392	3.5148e-06	0.990306	FALSE
Spleen_chr4_105897896_B2_ENSG00000249264.1	6	-0.0499968	0.0502593	0.319844	-0.0864401	-0.0949279	-0.156573	0.392746	5.55157e-05	0.837442	FALSE
Spleen_chr4_105897896_B2_ENSG00000249635.1	17	-0.035338	0.0138469	0.0107089	-0.0301873	-0.03255	-0.0306943	0.857603	1.68314e-16	0.206587	FALSE
Spleen_chr4_105897896_B2_ENSG00000251259.1	4	-0.111578	0.0562595	0.0473361	-0.0429438	-0.032589	-0.340458	0.187098	4.56646e-09	0.453713	FALSE
Spleen_chr5_119467261_B2_ENSG00000133835.14	10	0.0549237	0.0373986	0.141941	0.0295854	0.0194409	0.112664	0.330941	4.15235e-10	0.680837	FALSE
Spleen_chr5_119467261_B2_ENSG00000145779.7	10	-0.0153061	0.0312152	0.623892	-0.0131551	-0.0100744	0.0258819	0.61266	1.37527e-14	0.943847	FALSE
Spleen_chr5_119467261_B2_ENSG00000164334.15	11	-0.0126373	0.0186822	0.498765	0.0025413	0.0102767	0.0468063	0.263818	6.09006e-14	0.912418	FALSE
Spleen_chr5_119467261_B2_ENSG00000169570.9	15	-0.0544991	0.0295619	0.0652473	-0.0360911	-0.0257753	-0.00283548	0.263983	1.05059e-12	0.51728	FALSE
Spleen_chr5_119467261_B2_ENSG00000172869.14	13	-0.0589811	0.0618443	0.340234	-0.0340571	-0.0236194	-0.079285	0.868738	2.51342e-07	0.849309	FALSE
Spleen_chr5_119467261_B2_ENSG00000197744.5	3	-0.0043593	0.0351301	0.901244	-0.00675764	-0.0223786	-0.123242	0.623468	8.31946e-05	0.988617	FALSE
Spleen_chr5_119467261_B2_ENSG00000248885.1	14	-0.00378497	0.013783	0.783614	-0.0121569	-0.0170279	-0.0364969	0.254859	1.81326e-12	0.97456	FALSE
Spleen_chr5_119467261_B2_ENSG00000249494.5	6	0.00675886	0.0202665	0.738758	0.000228951	-0.00383044	0.0211942	0.8494	2.67188e-07	0.966728	FALSE
Spleen_chr5_119467261_B2_ENSG00000283498.1	15	-0.00543449	0.017408	0.754902	-0.00449182	-0.00265678	-0.0193812	0.647533	5.39884e-10	0.969519	FALSE
Spleen_chr5_132440814_B2_ENSG00000072364.12	6	-0.0326255	0.0636153	0.608052	-0.021952	-0.0221115	0.0300003	0.581877	6.13445e-13	0.940571	FALSE
Spleen_chr5_132440814_B2_ENSG00000072682.18	9	-0.0518729	0.0373703	0.165113	-0.021023	-0.0201402	-0.324326	0.0678167	2.96631e-11	0.711636	FALSE
Spleen_chr5_132440814_B2_ENSG00000113520.10	3	0.065194	0.0546225	0.232659	0.0328524	0.019002	0.137946	0.553217	3.20546e-05	0.779342	FALSE
Spleen_chr5_132440814_B2_ENSG00000113522.13	10	0.0739047	0.0289396	0.0106568	0.0236351	0.0329054	0.0385933	0.663836	1.00981e-17	0.205951	FALSE
Spleen_chr5_132440814_B2_ENSG00000125347.13	8	0.0159125	0.0351287	0.650566	-0.0173357	-0.00853488	0.00428216	0.888789	1.43285e-08	0.949691	FALSE
Spleen_chr5_132440814_B2_ENSG00000131435.12	12	-0.00541138	0.0492815	0.912564	0.01791	0.0205739	-0.0534259	0.633026	3.51183e-10	0.990234	FALSE
Spleen_chr5_132440814_B2_ENSG00000131437.15	5	-0.0555111	0.0404596	0.17006	-0.0265245	-0.016734	-0.00920818	0.589802	1.01523e-08	0.717673	FALSE
Spleen_chr5_132440814_B2_ENSG00000155329.11	13	-0.0288316	0.0503234	0.566695	0.0219983	0.0395503	-0.0154177	0.878275	2.0929e-06	0.931133	FALSE
Spleen_chr5_132440814_B2_ENSG00000158987.20	3	0.265072	0.0645744	4.04486e-05	0.265782	0.2575	0.262948	0.990792	0.000359335	0.00308094	TRUE
Spleen_chr5_132440814_B2_ENSG00000164398.12	8	0.0373908	0.0368383	0.310107	0.0575501	0.0498176	0.0341675	0.963515	3.40194e-06	0.831045	FALSE
Spleen_chr5_132440814_B2_ENSG00000164400.5	5	0.00958799	0.0649483	0.882639	0.000853273	-0.0166541	-0.136951	0.15775	2.12851e-05	0.986218	FALSE
Spleen_chr5_132440814_B2_ENSG00000164402.13	9	-0.0297492	0.0439172	0.498156	-0.0440396	-0.045929	-0.0596323	0.788221	4.37875e-09	0.912331	FALSE
Spleen_chr5_132440814_B2_ENSG00000164403.14	14	-0.030554	0.0331746	0.357048	-0.0346788	-0.0698355	-0.120398	0.14034	4.24727e-11	0.857709	FALSE
Spleen_chr5_132440814_B2_ENSG00000164404.8	9	0.0100828	0.02004	0.614871	0.00195334	0.000690876	0.039131	0.636584	2.54363e-10	0.942046	FALSE
Spleen_chr5_132440814_B2_ENSG00000164405.10	5	0.125625	0.0890725	0.158431	0.0593964	0.0557042	0.728889	0.389544	2.01366e-05	0.703434	FALSE
Spleen_chr5_132440814_B2_ENSG00000164406.7	14	0.0492345	0.0336483	0.14341	0.0372164	0.0355632	0.0496005	0.994603	9.31508e-09	0.683422	FALSE
Spleen_chr5_132440814_B2_ENSG00000170606.14	12	-0.00718328	0.0518488	0.889811	-0.0106729	-0.00776907	-0.095766	0.195462	1.50536e-08	0.987264	FALSE
Spleen_chr5_132440814_B2_ENSG00000197208.5	7	0.13987	0.0619494	0.0239576	0.112179	0.119097	-0.0400189	0.308568	0.000105286	0.328419	FALSE
Spleen_chr5_132440814_B2_ENSG00000197375.12	6	0.107648	0.0391657	0.00598636	0.0982872	0.123047	-0.142372	0.474125	1.14955e-28	0.142977	FALSE
Spleen_chr5_132440814_B2_ENSG00000197536.11	5	-0.0548672	0.0301345	0.0686457	-0.0597575	-0.0592706	-0.130465	0.508146	1.51701e-10	0.527499	FALSE
Spleen_chr5_132440814_B2_ENSG00000202533.1	14	0.00999023	0.0212349	0.638024	-0.0115324	-0.0154402	0.00728924	0.945418	3.9411e-08	0.947303	FALSE
Spleen_chr5_132440814_B2_ENSG00000205089.7	9	0.00311771	0.0241218	0.897161	-0.0270081	-0.0362381	0.0236472	0.568525	7.66599e-10	0.988052	FALSE
Spleen_chr5_132440814_B2_ENSG00000217128.11	2	0.23072	0.122067	0.0587429					3.20568e-06	0.497353	FALSE
Spleen_chr5_132440814_B2_ENSG00000224431.1	13	0.00648432	0.0366148	0.859433	0.0016296	0.0130367	0.0349777	0.638747	1.9373e-08	0.983521	FALSE
Spleen_chr5_132440814_B2_ENSG00000230612.3	13	-0.0071933	0.0389767	0.853579	0.0105736	0.00372045	0.0212099	0.699366	6.51789e-08	0.983122	FALSE
Spleen_chr5_132440814_B2_ENSG00000233006.6	9	0.00231618	0.019409	0.905009	-0.00388614	-0.00360586	-0.0375265	0.585994	5.93423e-33	0.98937	FALSE
Spleen_chr5_132440814_B2_ENSG00000234290.2	8	-0.0772482	0.0384883	0.044744	-0.0793219	-0.0799625	-0.0951315	0.854345	3.8262e-08	0.443309	FALSE
Spleen_chr5_132440814_B2_ENSG00000235253.1	9	-0.0196741	0.0230244	0.392833	-0.00233097	0.00576188	0.00251346	0.62259	3.92114e-07	0.874812	FALSE
Spleen_chr5_132440814_B2_ENSG00000238160.1	8	-0.103032	0.0615353	0.0940612	-0.0614459	-0.0906632	0.0754338	0.325612	1.59994e-05	0.592633	FALSE
Spleen_chr5_132440814_B2_ENSG00000239642.5	5	0.0312406	0.0207814	0.132762	0.0389271	0.0440871	0.138392	0.0795498	1.06777e-22	0.665557	FALSE
Spleen_chr5_132440814_B2_ENSG00000248648.1	13	0.0226571	0.0266562	0.395338	0.00849417	0.00858439	0.0340827	0.835365	4.81847e-08	0.87549	FALSE
Spleen_chr5_132440814_B2_ENSG00000279691.1	10	-0.00594465	0.0236648	0.801658	-0.0184515	-0.0156317	0.0178203	0.55621	1.85451e-08	0.976611	FALSE
Spleen_chr5_132457724_A2_ENSG00000072364.12	6	-0.149988	0.0959206	0.117895	-0.150026	-0.143138	-0.0372859	0.509906	7.35297e-13	0.640168	FALSE
Spleen_chr5_132457724_A2_ENSG00000072682.18	9	-0.0883195	0.04553	0.052403	-0.0744245	-0.0724113	-0.0662895	0.9056	3.01795e-11	0.47413	FALSE
Spleen_chr5_132457724_A2_ENSG00000113520.10	3	0.0857185	0.0779023	0.271187	0.048851	0.0289115	0.187203	0.522645	3.32941e-05	0.807666	FALSE
Spleen_chr5_132457724_A2_ENSG00000113522.13	10	0.144011	0.0519607	0.00557921	0.0702238	0.0982255	0.146602	0.985723	1.50505e-17	0.136682	FALSE
Spleen_chr5_132457724_A2_ENSG00000125347.13	8	0.0701032	0.0500982	0.161718	0.0367072	0.030196	0.0322057	0.748569	1.62654e-08	0.70725	FALSE
Spleen_chr5_132457724_A2_ENSG00000131435.12	12	-0.0100681	0.0758603	0.894416	-0.132842	-0.153719	-0.120256	0.476542	4.04929e-10	0.987956	FALSE
Spleen_chr5_132457724_A2_ENSG00000131437.15	5	-0.00869986	0.0826018	0.91612	0.0571579	0.07615	0.12789	0.410192	1.16025e-08	0.990542	FALSE
Spleen_chr5_132457724_A2_ENSG00000155329.11	13	-0.0423794	0.0847196	0.616912	0.0575122	0.0722319	0.023331	0.651202	2.44826e-06	0.942344	FALSE
Spleen_chr5_132457724_A2_ENSG00000158987.20	3	0.268075	0.110658	0.0154116	0.274491	0.261152	0.333037	0.871926	0.000371468	0.256895	FALSE
Spleen_chr5_132457724_A2_ENSG00000164398.12	7	-0.0118111	0.0622144	0.849431	0.0131971	0.0106947	0.0939751	0.457921	4.22464e-06	0.98251	FALSE
Spleen_chr5_132457724_A2_ENSG00000164400.5	5	0.0366745	0.0603147	0.543153	0.0122217	-0.00818463	-0.10605	0.118	2.09702e-05	0.924651	FALSE
Spleen_chr5_132457724_A2_ENSG00000164402.13	9	0.0198642	0.0711522	0.780108	0.0699827	0.054007	0.183442	0.300272	4.77834e-09	0.974102	FALSE
Spleen_chr5_132457724_A2_ENSG00000164403.14	14	-0.0199685	0.0508702	0.69466	-0.0557993	-0.0737102	-0.159221	0.139603	5.06111e-11	0.959815	FALSE
Spleen_chr5_132457724_A2_ENSG00000164404.8	9	0.0362969	0.030028	0.226752	0.0405213	0.0316987	0.154016	0.233315	3.02976e-10	0.775279	FALSE
Spleen_chr5_132457724_A2_ENSG00000164405.10	12	0.170016	0.118473	0.151271	0.0698465	0.0875335	0.106324	0.717103	3.91868e-08	0.694181	FALSE
Spleen_chr5_132457724_A2_ENSG00000164406.7	13	0.0786248	0.0426564	0.0652983	0.0494896	0.0657889	0.0517313	0.642669	6.413e-10	0.51728	FALSE
Spleen_chr5_132457724_A2_ENSG00000170606.14	12	0.0215707	0.0702645	0.758849	-0.0161441	-0.0417417	-0.131315	0.116418	1.58763e-08	0.970318	FALSE
Spleen_chr5_132457724_A2_ENSG00000197208.5	7	0.0716502	0.109249	0.511923	0.0778532	0.0779333	-0.382948	0.126011	0.000113191	0.915952	FALSE
Spleen_chr5_132457724_A2_ENSG00000197375.12	6	0.158003	0.0579077	0.00636169	0.139983	0.133746	-0.310827	0.39137	1.43381e-28	0.148687	FALSE
Spleen_chr5_132457724_A2_ENSG00000197536.11	5	-0.0904084	0.0448898	0.0440085	-0.0934367	-0.0972065	-0.226277	0.322183	2.48802e-10	0.440168	FALSE
Spleen_chr5_132457724_A2_ENSG00000202533.1	14	-0.00744364	0.0345337	0.829341	-0.0516727	-0.0367937	-0.0161891	0.894872	4.55639e-08	0.980219	FALSE
Spleen_chr5_132457724_A2_ENSG00000205089.7	9	0.00490308	0.0319849	0.878167	0.00495184	0.00195873	0.0304533	0.579104	8.17172e-10	0.985794	FALSE
Spleen_chr5_132457724_A2_ENSG00000217128.11	2	0.379585	0.124141	0.00223045					3.66245e-06	0.0731759	FALSE
Spleen_chr5_132457724_A2_ENSG00000224431.1	13	-0.028557	0.068137	0.675134	0.057064	0.0554455	0.142179	0.107753	2.38745e-08	0.955563	FALSE
Spleen_chr5_132457724_A2_ENSG00000230612.3	13	0.0120486	0.065393	0.853818	0.0519293	0.0629844	0.0926262	0.522712	8.52203e-08	0.983144	FALSE
Spleen_chr5_132457724_A2_ENSG00000233006.6	9	0.00859221	0.0347375	0.80464	0.000717632	0.000788831	-0.00833055	0.904026	8.88512e-33	0.977069	FALSE
Spleen_chr5_132457724_A2_ENSG00000234290.2	8	-0.137744	0.0556558	0.0133261	-0.141154	-0.146936	-0.224013	0.548964	4.40398e-08	0.235921	FALSE
Spleen_chr5_132457724_A2_ENSG00000235253.1	9	-0.00965944	0.0337105	0.774464	-0.0126549	0.013949	0.0248724	0.673153	4.52991e-07	0.973272	FALSE
Spleen_chr5_132457724_A2_ENSG00000238160.1	7	-0.0793451	0.121521	0.5138	-0.166863	-0.118659	0.160085	0.593274	0.000236957	0.916574	FALSE
Spleen_chr5_132457724_A2_ENSG00000239642.5	6	0.0486833	0.0293056	0.0966677	0.0599562	0.0631805	0.123192	0.474096	1.88223e-23	0.598104	FALSE
Spleen_chr5_132457724_A2_ENSG00000248648.1	8	-0.01306	0.0469878	0.781055	-0.0167451	-0.0295663	0.00127125	0.818213	1.5803e-05	0.974222	FALSE
Spleen_chr5_132457724_A2_ENSG00000279691.1	10	0.00755283	0.0360689	0.834136	0.0056841	0.000879775	0.014804	0.906642	2.2147e-08	0.980618	FALSE
Spleen_chr5_90862356_A2_ENSG00000113356.11	4	0.000694643	0.0513496	0.989207	0.00999154	0.0121428	-0.0100671	0.974427	1.90009e-07	0.998737	FALSE
Spleen_chr5_90862356_A2_ENSG00000113369.8	11	0.000776634	0.0417892	0.985173	0.0551384	0.045762	0.0241483	0.744487	4.31243e-07	0.998072	FALSE
Spleen_chr5_90862356_A2_ENSG00000153140.8	4	0.102676	0.0841239	0.222261	0.0774976	0.0741671	-0.146506	0.668325	0.000461853	0.77208	FALSE
Spleen_chr5_90862356_A2_ENSG00000176018.12	8	0.0407393	0.0787566	0.60496	0.0320283	0.0315652	0.162641	0.395792	2.19364e-08	0.939941	FALSE
Spleen_chr5_90862356_A2_ENSG00000176055.9	16	-0.0033395	0.0513056	0.948102	-0.015005	-0.0260368	0.0479336	0.560514	2.13108e-09	0.993819	FALSE
Spleen_chr5_90862356_A2_ENSG00000234292.3	11	0.00902263	0.0270126	0.738368	0.00127386	-0.0216229	0.0628616	0.416098	5.22906e-15	0.966728	FALSE
Spleen_chr5_90862356_A2_ENSG00000248323.5	13	-0.040653	0.0510491	0.425828	-0.0738879	-0.0815104	-0.195527	0.138634	4.278e-12	0.887494	FALSE
Spleen_chr5_90862356_A2_ENSG00000260871.1	15	0.00598121	0.0222382	0.78796	0.0167081	0.0197938	0.0379739	0.399762	2.39649e-13	0.975242	FALSE
Spleen_chr5_90862356_A2_ENSG00000281357.2	12	0.037641	0.03547	0.288595	0.00727887	0.0156189	-0.0635168	0.0852018	1.00567e-09	0.818334	FALSE
Spleen_chr6_14714491_A2_ENSG00000008083.13	9	-0.0253402	0.0381407	0.506441	-0.0476764	-0.0422931	-0.130611	0.146078	1.73396e-12	0.914326	FALSE
Spleen_chr6_14714491_A2_ENSG00000047579.19	8	0.0163463	0.109574	0.881411	0.0204116	0.0306653	-0.191994	0.28246	3.03729e-05	0.986064	FALSE
Spleen_chr6_14714491_A2_ENSG00000050393.11	12	0.00462763	0.0531768	0.930653	0.0404646	0.0403336	0.0290851	0.769855	1.46278e-09	0.991886	FALSE
Spleen_chr6_14714491_A2_ENSG00000112149.9	5	-0.07513	0.0731287	0.304248	-0.0899501	-0.0820901	-0.2662	0.626483	2.82996e-05	0.826985	FALSE
Spleen_chr6_14714491_A2_ENSG00000180537.12	9	0.00291602	0.0591423	0.960676	0.0457338	0.0104911	-0.0565761	0.580538	1.15144e-06	0.994893	FALSE
Spleen_chr6_14714491_A2_ENSG00000234261.3	7	0.0282071	0.0343049	0.410938	0.0432229	0.0465289	0.233258	0.124773	1.33623e-11	0.881829	FALSE
Spleen_chr6_14714491_A2_ENSG00000235488.1	8	0.0405179	0.0400167	0.311288	0.0143174	0.0322033	0.0962369	0.414865	7.8423e-07	0.831862	FALSE
Spleen_chr6_14714491_A2_ENSG00000271888.1	14	0.0049032	0.0253493	0.846626	-0.0171221	-0.0239259	0.0783593	0.0481154	7.37281e-14	0.982005	FALSE
Spleen_chr6_14714491_A2_ENSG00000272209.1	4	-0.0302753	0.0825987	0.713966	0.00119467	0.00415968	-0.162999	0.417652	7.97289e-05	0.963032	FALSE
Spleen_chr6_29946723_A2_ENSG00000066379.14	10	0.0164935	0.0765218	0.829346	0.0163852	0.00638447	0.0797167	0.624188	7.05432e-12	0.980219	FALSE
Spleen_chr6_29946723_A2_ENSG00000137312.14	8	0.0242242	0.0980055	0.804775	0.100126	0.0975323	-0.131736	0.465638	7.76658e-12	0.977135	FALSE
Spleen_chr6_29946723_A2_ENSG00000137331.11	3	-0.110988	0.0657879	0.0915928	-0.116682	-0.118005	-0.222854	0.409569	0.000179929	0.586498	FALSE
Spleen_chr6_29946723_A2_ENSG00000137337.14	10	0.0577134	0.0327213	0.0777678	0.0714668	0.0716038	0.0348403	0.582185	5.6995e-19	0.552867	FALSE
Spleen_chr6_29946723_A2_ENSG00000137343.17	4	0.0603342	0.189751	0.750512	-0.126057	-0.204814	0.237522	0.840926	0.000715474	0.968582	FALSE
Spleen_chr6_29946723_A2_ENSG00000137404.14	2	-0.0181062	0.0802538	0.821503					9.53461e-05	0.979322	FALSE
Spleen_chr6_29946723_A2_ENSG00000137411.16	3	-0.0959325	0.0456103	0.035439	-0.0931374	-0.0913562	-0.0286047	0.491748	9.36137e-06	0.400206	FALSE
Spleen_chr6_29946723_A2_ENSG00000146112.11	8	-0.0324465	0.0896798	0.717498	0.000435312	0.00388415	0.167323	0.367271	3.15646e-09	0.963543	FALSE
Spleen_chr6_29946723_A2_ENSG00000168631.12	4	0.0249475	0.0974854	0.79802	-0.028376	-0.0560189	-0.182589	0.242354	0.0028436	0.975968	FALSE
Spleen_chr6_29946723_A2_ENSG00000176998.4	7	-0.0751059	0.0266681	0.00485778	-0.0860745	-0.0981992	-0.0708867	0.940874	2.51387e-13	0.125432	FALSE
Spleen_chr6_29946723_A2_ENSG00000181126.13	6	-0.0133393	0.0243175	0.583317	-0.00535323	-0.00209775	0.0806383	0.320962	5.57127e-26	0.935399	FALSE
Spleen_chr6_29946723_A2_ENSG00000196230.12	4	0.143045	0.182434	0.432989	0.0715196	0.0751824	-0.314687	0.468219	1.26348e-05	0.890069	FALSE
Spleen_chr6_29946723_A2_ENSG00000197935.6	9	-0.0375014	0.0827787	0.650526	0.0450478	0.0303201	0.25824	0.0673883	4.34927e-05	0.949691	FALSE
Spleen_chr6_29946723_A2_ENSG00000204560.9	12	0.0228724	0.0402605	0.56996	-0.000552738	0.0035508	-0.0223378	0.236171	6.56377e-09	0.931977	FALSE
Spleen_chr6_29946723_A2_ENSG00000204564.11	10	0.0349235	0.0559972	0.532848	-0.0100327	-0.00500927	0.0316005	0.979288	1.99948e-07	0.922394	FALSE
Spleen_chr6_29946723_A2_ENSG00000204568.11	9	-0.00500067	0.0648506	0.938536	-0.0537315	-0.00960152	-0.0473554	0.694813	2.0878e-06	0.993025	FALSE
Spleen_chr6_29946723_A2_ENSG00000204569.9	11	-0.00363985	0.0685152	0.957633	0.027483	0.0491104	0.23625	0.0157635	0.000261524	0.994707	FALSE
Spleen_chr6_29946723_A2_ENSG00000204574.12	6	-0.122027	0.100593	0.225101	-0.160314	-0.161452	-0.542695	0.148811	2.95715e-06	0.774169	FALSE
Spleen_chr6_29946723_A2_ENSG00000204576.11	6	0.00720796	0.105242	0.945396	-0.00682113	-0.0134069	0.74993	0.0333014	0.000121512	0.993522	FALSE
Spleen_chr6_29946723_A2_ENSG00000204580.13	3	-0.150836	0.0988799	0.127147	-0.130902	-0.127194	-0.10223	0.94579	0.00181442	0.655964	FALSE
Spleen_chr6_29946723_A2_ENSG00000204590.12	9	0.00217269	0.131428	0.98681	0.130905	0.0665504	0.380767	0.19302	6.00134e-06	0.998372	FALSE
Spleen_chr6_29946723_A2_ENSG00000204592.8	3	0.0157174	0.115486	0.891744	0.00976635	0.000350157	-0.320107	0.314048	5.57682e-06	0.987371	FALSE
Spleen_chr6_29946723_A2_ENSG00000204599.14	6	0.127882	0.0830378	0.123549	0.195394	0.189527	0.645441	0.105398	4.1938e-06	0.650044	FALSE
Spleen_chr6_29946723_A2_ENSG00000204610.12	4	0.0213207	0.0503516	0.671977	0.0590387	0.0563109	0.129404	0.328906	1.27519e-06	0.955157	FALSE
Spleen_chr6_29946723_A2_ENSG00000204613.10	6	-0.0210054	0.059474	0.723949	0.00484146	0.0331043	0.09443	0.127051	3.61436e-08	0.964472	FALSE
Spleen_chr6_29946723_A2_ENSG00000204616.10	9	0.0258349	0.0492048	0.59955	0.0243525	0.0427589	0.0768471	0.647851	6.826e-08	0.938701	FALSE
Spleen_chr6_29946723_A2_ENSG00000204618.8	3	-0.13786	0.0726174	0.0576375	-0.104888	-0.0931925	0.201171	0.397561	1.55824e-06	0.494172	FALSE
Spleen_chr6_29946723_A2_ENSG00000204619.7	5	-0.0699992	0.0765066	0.360221	-0.0843465	-0.0828427	-0.172252	0.497425	3.94736e-10	0.859512	FALSE
Spleen_chr6_29946723_A2_ENSG00000204622.11	7	0.0700952	0.0400191	0.0798521	0.0514738	0.0685055	0.227773	0.183091	1.50976e-23	0.558172	FALSE
Spleen_chr6_29946723_A2_ENSG00000204623.9	9	0.0300121	0.0555034	0.588697	0.103656	0.0741176	0.101877	0.265777	3.11369e-22	0.93677	FALSE
Spleen_chr6_29946723_A2_ENSG00000204625.10	5	-0.143469	0.0661009	0.0299721	-0.146997	-0.144674	0.00758875	0.461486	1.93993e-07	0.369315	FALSE
Spleen_chr6_29946723_A2_ENSG00000204632.11	7	-0.00562844	0.0441922	0.898653	-0.0228186	-0.048166	-0.312858	0.055731	1.2111e-10	0.988282	FALSE
Spleen_chr6_29946723_A2_ENSG00000204642.13	4	0.092823	0.0930788	0.318643	0.130713	0.131327	0.298455	0.681857	2.83537e-15	0.836655	FALSE
Spleen_chr6_29946723_A2_ENSG00000204644.9	4	0.0327922	0.0224814	0.144664	0.0349935	0.0349652	0.0353432	0.938226	2.19716e-130	0.685313	FALSE
Spleen_chr6_29946723_A2_ENSG00000204657.3	4	-0.040102	0.0656047	0.541023	-0.00122499	0.0414682	0.435748	0.154805	3.43728e-05	0.924059	FALSE
Spleen_chr6_29946723_A2_ENSG00000204681.10	14	0.0158099	0.0634509	0.803231	0.0302478	0.0440763	0.0862225	0.612156	1.66164e-10	0.976773	FALSE
Spleen_chr6_29946723_A2_ENSG00000206341.7	6	-0.00384173	0.0203954	0.850593	0.00545687	0.000735018	0.043653	0.353168	2.14826e-22	0.982731	FALSE
Spleen_chr6_29946723_A2_ENSG00000206503.12	6	0.0712933	0.0686269	0.298873	0.0836429	0.0810408	0.126051	0.661878	8.44895e-14	0.824217	FALSE
Spleen_chr6_29946723_A2_ENSG00000213780.10	3	-0.182867	0.113265	0.106418	-0.142261	-0.134519	0.154474	0.341738	0.0430665	0.618626	FALSE
Spleen_chr6_29946723_A2_ENSG00000213886.3	8	0.0355887	0.0582997	0.541568	0.0936619	0.0844017	-0.0686921	0.41899	5.70342e-08	0.924105	FALSE
Spleen_chr6_29946723_A2_ENSG00000214894.6	5	0.0245865	0.0836559	0.768834	0.054305	0.0570486	0.341545	0.230913	1.50552e-05	0.972042	FALSE
Spleen_chr6_29946723_A2_ENSG00000214922.9	7	-0.0687232	0.0419885	0.10169	-0.0605388	-0.0572559	-0.208114	0.547388	4.69729e-18	0.608295	FALSE
Spleen_chr6_29946723_A2_ENSG00000225864.1	6	0.0240193	0.0366348	0.512055	0.0405397	0.0442258	-0.109603	0.165613	5.73102e-09	0.915952	FALSE
Spleen_chr6_29946723_A2_ENSG00000227214.2	4	0.00935423	0.0553008	0.865677	0.0597426	0.0714854	0.233076	0.374014	0.0131841	0.984289	FALSE
Spleen_chr6_29946723_A2_ENSG00000227262.3	3	-0.0492035	0.0591762	0.405705	-0.0605227	-0.0759799	-0.209193	0.273165	1.85386e-07	0.879472	FALSE
Spleen_chr6_29946723_A2_ENSG00000227766.1	5	-0.0897039	0.0276522	0.00117859	-0.0961151	-0.107559	-0.0692645	0.779945	6.98186e-26	0.0461949	TRUE
Spleen_chr6_29946723_A2_ENSG00000228022.5	2	-0.01336	0.0294229	0.649781					4.95063e-05	0.949672	FALSE
Spleen_chr6_29946723_A2_ENSG00000228078.1	6	0.0508655	0.0255998	0.0469283	0.0744641	0.0714661	0.151385	0.253189	4.39562e-18	0.452066	FALSE
Spleen_chr6_29946723_A2_ENSG00000229390.1	8	0.0318815	0.0440903	0.469622	0.0132404	0.00522155	0.0321076	0.998536	4.48997e-16	0.903762	FALSE
Spleen_chr6_29946723_A2_ENSG00000230521.1	4	0.0107397	0.0386983	0.781378	-0.00618916	-0.0108948	-0.0684655	0.103714	5.73353e-38	0.974282	FALSE
Spleen_chr6_29946723_A2_ENSG00000230795.3	3	-0.0620426	0.0342188	0.0698142	-0.0583131	-0.0805146	-0.0685309	0.922178	1.60627e-31	0.530927	FALSE
Spleen_chr6_29946723_A2_ENSG00000231074.8	4	-0.0269446	0.0541266	0.618621	-0.00963519	0.00618387	0.0351852	0.4305	5.98602e-25	0.94288	FALSE
Spleen_chr6_29946723_A2_ENSG00000231130.1	14	-0.00280729	0.030384	0.926385	0.0333293	0.00445434	-5.00053e-05	0.952571	3.15521e-17	0.991498	FALSE
Spleen_chr6_29946723_A2_ENSG00000232757.1	11	0.0556929	0.0352643	0.114267	0.0538869	0.0498997	-0.0312161	0.0552171	6.02483e-09	0.634176	FALSE
Spleen_chr6_29946723_A2_ENSG00000233892.1	13	-0.0401781	0.0480838	0.403389	-0.0477717	-0.0461071	-0.097476	0.451571	5.20595e-11	0.87837	FALSE
Spleen_chr6_29946723_A2_ENSG00000233916.1	4	0.11555	0.0862837	0.180511	0.0742118	0.0743335	0.0505526	0.812798	2.98229e-07	0.729931	FALSE
Spleen_chr6_29946723_A2_ENSG00000234127.8	11	0.0616362	0.0540177	0.253854	0.0287206	0.054645	0.15152	0.382933	4.30898e-13	0.795373	FALSE
Spleen_chr6_29946723_A2_ENSG00000235238.1	12	-0.0409274	0.0387407	0.290765	-0.00639253	0.00158124	-0.108332	0.358123	2.82152e-07	0.820132	FALSE
Spleen_chr6_29946723_A2_ENSG00000235290.1	6	0.0303078	0.0393639	0.441337	0.0600137	0.0777453	0.344464	0.040929	6.74217e-10	0.893722	FALSE
Spleen_chr6_29946723_A2_ENSG00000235781.1	7	-0.0131863	0.0537242	0.806113	0.0634237	0.0118756	0.31811	0.0654231	3.68788e-05	0.977251	FALSE
Spleen_chr6_29946723_A2_ENSG00000235821.1	4	-0.0392875	0.0270165	0.14589	-0.038591	-0.0380669	-0.10036	0.259566	1.42928e-38	0.687427	FALSE
Spleen_chr6_29946723_A2_ENSG00000236603.2	2	-0.0757991	0.0484935	0.118034					5.73321e-06	0.640311	FALSE
Spleen_chr6_29946723_A2_ENSG00000237669.1	5	0.0335409	0.0338808	0.32219	0.0374639	0.0353888	0.132111	0.307697	4.78634e-35	0.838626	FALSE
Spleen_chr6_29946723_A2_ENSG00000237988.3	4	-0.164582	0.089642	0.0663583	-0.0952657	-0.0720265	0.0410621	0.387274	9.54086e-05	0.520914	FALSE
Spleen_chr6_29946723_A2_ENSG00000239257.1	3	-0.0186558	0.0299297	0.533075	-0.0114807	-0.00908144	0.0265226	0.572322	1.88933e-27	0.922496	FALSE
Spleen_chr6_29946723_A2_ENSG00000241370.5	6	-0.0428599	0.0944455	0.649968	-0.0651118	-0.0683006	0.0415037	0.873024	5.69847e-07	0.949691	FALSE
Spleen_chr6_29946723_A2_ENSG00000243753.5	6	-0.026923	0.0269256	0.317357	-0.0451359	-0.0209201	-0.00228889	0.701494	5.13947e-13	0.835738	FALSE
Spleen_chr6_29946723_A2_ENSG00000270604.5	8	0.0107612	0.0438921	0.806322	0.0613032	0.0695604	0.010196	0.99765	1.71298e-06	0.977255	FALSE
Spleen_chr6_29946723_A2_ENSG00000272236.1	4	-0.0351475	0.0251087	0.16157	-0.0288233	-0.0290683	0.019672	0.437216	4.13125e-16	0.707025	FALSE
Spleen_chr6_29946723_A2_ENSG00000272540.1	3	0.00637467	0.0705987	0.928053	0.03158	0.0306211	-1.3829	0.434454	0.000208302	0.991772	FALSE
Spleen_chr6_29946723_A2_ENSG00000273340.1	5	-0.0151338	0.0285031	0.595451	-0.0283371	-0.0287251	-0.0814359	0.0655713	4.55989e-45	0.937609	FALSE
Spleen_chr6_29946723_A2_ENSG00000280128.1	4	0.0183164	0.0460944	0.691098	-0.00184125	-0.0103282	-0.0693019	0.361469	1.82735e-31	0.95918	FALSE
Spleen_chr6_29946723_A2_ENSG00000281831.1	4	0.07745	0.0402307	0.0542108	0.0957253	0.0937425	0.0996935	0.861588	6.67779e-60	0.481591	FALSE
Spleen_chr6_31182658_A2_ENSG00000137310.11	7	0.077243	0.0437505	0.077474	0.0849503	0.119492	0.248333	0.126316	1.00819e-31	0.552107	FALSE
Spleen_chr6_31182658_A2_ENSG00000137312.14	11	0.162466	0.0849597	0.0558417	0.116069	0.125914	-0.0547925	0.161241	4.99293e-18	0.487641	FALSE
Spleen_chr6_31182658_A2_ENSG00000137331.11	5	-0.00304768	0.0787841	0.969142	0.0346642	0.0504903	0.119149	0.511481	6.52568e-13	0.996104	FALSE
Spleen_chr6_31182658_A2_ENSG00000137337.14	10	0.0104675	0.0560314	0.851805	-0.0417558	-0.0380547	-0.0918182	0.204233	1.71519e-21	0.982862	FALSE
Spleen_chr6_31182658_A2_ENSG00000137343.17	11	0.0705589	0.0450439	0.117244	0.0383649	0.0339216	0.126018	0.491326	6.05864e-07	0.639206	FALSE
Spleen_chr6_31182658_A2_ENSG00000137404.14	7	-0.0241556	0.0527614	0.647076	0.00345986	-0.00294218	0.0450833	0.19554	4.33015e-13	0.949053	FALSE
Spleen_chr6_31182658_A2_ENSG00000137411.16	5	-0.0346808	0.0356311	0.33039	-0.0189168	-0.0151236	0.0363832	0.274235	4.54086e-85	0.843777	FALSE
Spleen_chr6_31182658_A2_ENSG00000146112.11	14	-0.0715616	0.0518428	0.167476	-0.0767779	-0.0953733	-0.0525911	0.848542	9.38363e-16	0.714282	FALSE
Spleen_chr6_31182658_A2_ENSG00000166278.14	11	0.0450583	0.0863342	0.601737	0.070688	0.0627335	0.11136	0.626358	3.1276e-09	0.939244	FALSE
Spleen_chr6_31182658_A2_ENSG00000168477.17	8	-0.0495557	0.0646014	0.443022	-0.0437435	-0.0392161	-0.0104981	0.743287	6.88276e-06	0.89457	FALSE
Spleen_chr6_31182658_A2_ENSG00000168631.12	5	-0.00755968	0.035955	0.83347	0.00143857	-4.06927e-05	0.0698507	0.367872	8.02588e-11	0.980495	FALSE
Spleen_chr6_31182658_A2_ENSG00000196230.12	14	0.112646	0.120727	0.350787	-0.0104371	0.0136267	-0.22962	0.14921	3.33584e-09	0.854522	FALSE
Spleen_chr6_31182658_A2_ENSG00000198563.13	6	-0.0980612	0.100682	0.330071	-0.0786839	-0.0824888	-0.0482455	0.868229	2.35387e-09	0.843475	FALSE
Spleen_chr6_31182658_A2_ENSG00000201207.1	6	-0.0502754	0.0332784	0.130851	-0.0216179	-0.00950991	0.0194695	0.582499	5.65977e-06	0.662041	FALSE
Spleen_chr6_31182658_A2_ENSG00000204314.10	2	-0.158931	0.141027	0.259762					4.3002e-05	0.799331	FALSE
Spleen_chr6_31182658_A2_ENSG00000204315.3	5	0.00808689	0.087256	0.926158	0.0857933	0.0821148	0.200922	0.448946	3.45766e-05	0.991443	FALSE
Spleen_chr6_31182658_A2_ENSG00000204338.8	8	-0.0235783	0.0237147	0.320102	-0.0255362	-0.0245281	-0.0302309	0.912166	6.64383e-17	0.837603	FALSE
Spleen_chr6_31182658_A2_ENSG00000204344.14	14	-0.0965284	0.045211	0.0327557	-0.0519003	-0.0368316	-0.214289	0.245134	4.92446e-15	0.385298	FALSE
Spleen_chr6_31182658_A2_ENSG00000204348.9	2	0.0206034	0.0701767	0.769068					2.90732e-05	0.972087	FALSE
Spleen_chr6_31182658_A2_ENSG00000204351.11	10	0.0346411	0.0396254	0.382001	0.00992709	0.00775441	0.0466158	0.863083	1.08639e-17	0.869606	FALSE
Spleen_chr6_31182658_A2_ENSG00000204356.13	3	-0.178078	0.10319	0.0843961	-0.175673	-0.180685	-0.787371	0.389511	6.14094e-09	0.56899	FALSE
Spleen_chr6_31182658_A2_ENSG00000204366.3	9	-0.116723	0.0779166	0.134122	-0.0709859	-0.0809035	-0.191211	0.527567	5.5678e-10	0.667992	FALSE
Spleen_chr6_31182658_A2_ENSG00000204371.11	12	-0.0574457	0.0923384	0.533862	-0.0118036	-0.0293903	0.146922	0.319327	4.85846e-11	0.922567	FALSE
Spleen_chr6_31182658_A2_ENSG00000204385.10	15	-0.000113158	0.0471341	0.998084	-0.0631023	-0.0579653	0.0207182	0.825828	2.49661e-09	0.999754	FALSE
Spleen_chr6_31182658_A2_ENSG00000204386.10	3	-0.0519844	0.107441	0.628498	-0.0311604	0.027121	-1.50553	0.245382	2.264e-07	0.945275	FALSE
Spleen_chr6_31182658_A2_ENSG00000204387.12	11	0.0327132	0.092411	0.723341	-0.0316054	-0.0293133	-0.213476	0.0767399	2.8061e-09	0.96435	FALSE
Spleen_chr6_31182658_A2_ENSG00000204388.6	8	-0.0629802	0.0900038	0.484084	-0.023707	0.0323258	-0.075222	0.977703	3.10145e-06	0.908173	FALSE
Spleen_chr6_31182658_A2_ENSG00000204389.9	10	-0.103959	0.0883146	0.239138	-0.144883	-0.147096	-0.30829	0.206182	9.67485e-09	0.784739	FALSE
Spleen_chr6_31182658_A2_ENSG00000204390.9	5	0.143188	0.0673205	0.0334234	0.0472407	0.0606113	0.000645148	0.109825	1.14629e-10	0.389314	FALSE
Spleen_chr6_31182658_A2_ENSG00000204392.10	5	-0.14552	0.199351	0.465411	-0.0400345	-0.160396	-0.445439	0.804978	6.93989e-06	0.902312	FALSE
Spleen_chr6_31182658_A2_ENSG00000204394.12	4	0.156576	0.145827	0.282952	0.145626	-0.116385	0.187579	0.928408	9.70484e-06	0.815497	FALSE
Spleen_chr6_31182658_A2_ENSG00000204396.10	4	0.119971	0.115194	0.29766	0.142507	0.14499	0.465067	0.145199	3.65011e-06	0.82329	FALSE
Spleen_chr6_31182658_A2_ENSG00000204410.14	5	0.047677	0.16256	0.769301	0.0807138	0.129912	-0.624502	0.0235309	1.91853e-06	0.972087	FALSE
Spleen_chr6_31182658_A2_ENSG00000204420.8	13	0.0521417	0.0545011	0.338714	0.0700287	0.0444582	0.117494	0.296488	1.77123e-05	0.848246	FALSE
Spleen_chr6_31182658_A2_ENSG00000204421.2	8	0.097311	0.0654337	0.13697	0.135011	0.138376	0.289888	0.342526	5.0399e-08	0.672267	FALSE
Spleen_chr6_31182658_A2_ENSG00000204424.9	9	-0.0926653	0.054233	0.0875153	-0.0560213	-0.051375	-0.12557	0.82346	1.05518e-06	0.577076	FALSE
Spleen_chr6_31182658_A2_ENSG00000204427.11	4	-0.130689	0.182659	0.47431	0.0451025	0.0401638	0.314027	0.181672	1.408e-07	0.905209	FALSE
Spleen_chr6_31182658_A2_ENSG00000204428.12	5	-0.0143512	0.0210961	0.496329	-0.0155629	-0.0143492	-0.00441906	0.674472	4.30606e-56	0.911416	FALSE
Spleen_chr6_31182658_A2_ENSG00000204435.13	3	0.0889109	0.265213	0.737441	0.189189	0.269646	1.25371	0.58977	7.64142e-06	0.966675	FALSE
Spleen_chr6_31182658_A2_ENSG00000204438.10	5	-0.0257197	0.128701	0.841605	-0.0501043	-0.0550307	-0.0605202	0.852881	7.3151e-08	0.981535	FALSE
Spleen_chr6_31182658_A2_ENSG00000204439.3	12	-0.0250765	0.0527632	0.634597	-0.0332422	-0.0368007	-0.042245	0.888553	4.5057e-13	0.946566	FALSE
Spleen_chr6_31182658_A2_ENSG00000204444.10	15	-0.0326001	0.0533941	0.541494	-0.0727094	-0.05659	-0.122663	0.497529	2.98241e-14	0.924105	FALSE
Spleen_chr6_31182658_A2_ENSG00000204463.12	16	0.0259905	0.0528693	0.623003	-0.0230131	-0.00877368	-0.248402	0.00261953	1.52381e-14	0.943701	FALSE
Spleen_chr6_31182658_A2_ENSG00000204469.12	10	-0.157648	0.102126	0.12267	-0.139526	-0.147622	0.17209	0.114006	4.15956e-07	0.64866	FALSE
Spleen_chr6_31182658_A2_ENSG00000204472.12	5	0.196686	0.215998	0.362512	0.034975	-0.0221085	0.776286	0.164667	2.82178e-07	0.860385	FALSE
Spleen_chr6_31182658_A2_ENSG00000204475.9	4	0.0264601	0.151796	0.861619	0.00528547	0.00476482	0.160271	0.665996	1.06552e-11	0.983803	FALSE
Spleen_chr6_31182658_A2_ENSG00000204482.10	9	0.0207485	0.0710874	0.770384	0.106438	0.150412	0.355966	0.0324475	7.02806e-12	0.972382	FALSE
Spleen_chr6_31182658_A2_ENSG00000204498.10	15	-0.0448593	0.0856341	0.600384	-0.115684	-0.148374	-0.0386113	0.954995	2.32767e-13	0.938916	FALSE
Spleen_chr6_31182658_A2_ENSG00000204516.9	12	-0.00976214	0.0222903	0.661419	-0.00198595	0.0126932	0.0132953	0.312642	3.19544e-43	0.952461	FALSE
Spleen_chr6_31182658_A2_ENSG00000204520.12	5	-0.0363218	0.0228986	0.112693	-0.0404231	-0.0388548	-0.075965	0.182394	9.75026e-125	0.631113	FALSE
Spleen_chr6_31182658_A2_ENSG00000204525.16	5	0.0858061	0.024999	0.000598314	0.0793351	0.0897335	0.153622	0.163244	4.64741e-66	0.0277307	TRUE
Spleen_chr6_31182658_A2_ENSG00000204528.3	10	-0.031389	0.0251047	0.211181	-0.0356036	-0.0355371	-0.025083	0.909067	1.02931e-61	0.761503	FALSE
Spleen_chr6_31182658_A2_ENSG00000204531.17	7	-0.0392555	0.026272	0.135124	-0.0561073	-0.0609468	-0.156368	0.0611765	1.02755e-35	0.669516	FALSE
Spleen_chr6_31182658_A2_ENSG00000204536.13	8	0.0851567	0.0340547	0.0123988	0.0983141	0.0962381	0.178752	0.0747217	9.76842e-72	0.225986	FALSE
Spleen_chr6_31182658_A2_ENSG00000204538.3	6	-0.0751222	0.032157	0.0194856	-0.0611555	-0.0688456	0.00262317	0.212305	9.78528e-17	0.294095	FALSE
Spleen_chr6_31182658_A2_ENSG00000204540.10	4	-0.0242243	0.0402877	0.547651	-0.0407401	-0.0492477	-0.0998432	0.469134	5.22983e-61	0.925821	FALSE
Spleen_chr6_31182658_A2_ENSG00000204544.5	16	-0.0607157	0.0267346	0.0231437	-0.0233469	-0.0317551	-0.101163	0.342775	1.2435e-10	0.322546	FALSE
Spleen_chr6_31182658_A2_ENSG00000204560.9	10	0.0329793	0.0602522	0.584135	0.00339175	0.0117176	-0.13525	0.358899	1.59536e-15	0.93575	FALSE
Spleen_chr6_31182658_A2_ENSG00000204564.11	6	0.0941153	0.0950585	0.322136	0.0542944	0.100925	0.207466	0.607943	8.68626e-05	0.838626	FALSE
Spleen_chr6_31182658_A2_ENSG00000204568.11	6	-0.0128565	0.112932	0.909362	0.0353996	0.036466	-0.273908	0.683307	4.99421e-06	0.989708	FALSE
Spleen_chr6_31182658_A2_ENSG00000204569.9	14	0.00297441	0.0446995	0.946946	0.0169297	0.0247798	0.00919541	0.894496	1.13848e-12	0.993685	FALSE
Spleen_chr6_31182658_A2_ENSG00000204574.12	11	-0.208039	0.0984637	0.0346135	-0.133278	-0.215145	-0.810864	0.0171541	6.70764e-09	0.395804	FALSE
Spleen_chr6_31182658_A2_ENSG00000204576.11	16	0.0374376	0.0605342	0.536277	0.0147805	0.0222509	0.133533	0.387294	3.36197e-08	0.92333	FALSE
Spleen_chr6_31182658_A2_ENSG00000204580.13	14	-0.0278809	0.0347851	0.422831	-0.0264413	-0.0335615	-0.0990898	0.201553	5.00618e-16	0.886268	FALSE
Spleen_chr6_31182658_A2_ENSG00000204590.12	13	0.0795626	0.0676543	0.239588	0.113521	0.121557	0.0599222	0.898605	4.05736e-10	0.785057	FALSE
Spleen_chr6_31182658_A2_ENSG00000204592.8	14	-0.0734977	0.0809229	0.363749	-0.0171861	0.00799173	-0.206946	0.338154	3.36434e-09	0.86095	FALSE
Spleen_chr6_31182658_A2_ENSG00000204599.14	8	-0.206009	0.0767488	0.00727042	-0.26763	-0.279643	-0.295861	0.631752	5.05092e-07	0.162436	FALSE
Spleen_chr6_31182658_A2_ENSG00000206337.10	4	-0.0656406	0.138802	0.636278	-0.0699052	-0.121623	0.0522818	0.679906	1.34557e-10	0.946866	FALSE
Spleen_chr6_31182658_A2_ENSG00000206344.7	5	-0.0148885	0.0958972	0.876621	0.0308034	0.0354122	0.300657	0.140027	1.03502e-16	0.985662	FALSE
Spleen_chr6_31182658_A2_ENSG00000213676.10	1	-0.0158716	0.114184	0.88945					0.0168064	0.987259	FALSE
Spleen_chr6_31182658_A2_ENSG00000213719.8	12	-0.0275404	0.112027	0.805808	-0.130708	-0.0996184	-0.322432	0.363163	2.814e-09	0.97723	FALSE
Spleen_chr6_31182658_A2_ENSG00000213722.8	8	0.173617	0.0665976	0.00913504	0.139424	0.156649	0.464703	0.0721433	2.73867e-12	0.187006	FALSE
Spleen_chr6_31182658_A2_ENSG00000213760.10	5	-0.0959353	0.0620804	0.122264	-0.100877	-0.115948	-0.0325706	0.58499	8.06635e-17	0.647841	FALSE
Spleen_chr6_31182658_A2_ENSG00000213780.10	16	-0.0146393	0.0230314	0.52502	-0.0128668	-0.0129823	-0.00367208	0.570233	1.52485e-29	0.920233	FALSE
Spleen_chr6_31182658_A2_ENSG00000214894.6	5	0.0362515	0.0272747	0.183806	0.0383808	0.0176865	0.041293	0.945593	1.84867e-13	0.733447	FALSE
Spleen_chr6_31182658_A2_ENSG00000221988.12	4	0.100111	0.159899	0.531258	0.106314	0.108611	0.0901742	0.978568	0.000144027	0.921999	FALSE
Spleen_chr6_31182658_A2_ENSG00000224389.8	10	-0.0646573	0.0322903	0.0452443	-0.0354176	-0.0393161	0.0593201	0.01514	9.40044e-15	0.444765	FALSE
Spleen_chr6_31182658_A2_ENSG00000225851.1	6	-0.0304357	0.0187404	0.104362	-0.0290951	-0.0407741	-0.0237376	0.855146	2.2878e-44	0.614737	FALSE
Spleen_chr6_31182658_A2_ENSG00000226979.8	18	0.041613	0.0513485	0.417708	-0.0127713	-0.0114166	0.00557508	0.760234	1.83675e-12	0.884219	FALSE
Spleen_chr6_31182658_A2_ENSG00000227507.2	7	0.190328	0.111182	0.0869222	0.118019	0.0674337	0.609299	0.412986	2.44743e-07	0.57542	FALSE
Spleen_chr6_31182658_A2_ENSG00000227939.1	15	-0.0130027	0.0287524	0.651104	-0.022241	-0.00355807	0.0481436	0.178656	6.29524e-17	0.949691	FALSE
Spleen_chr6_31182658_A2_ENSG00000228022.5	6	-0.000578813	0.0191952	0.975944	0.00865727	0.0100976	0.038311	0.447486	4.84702e-12	0.996954	FALSE
Spleen_chr6_31182658_A2_ENSG00000228727.8	12	0.0215028	0.0700587	0.758901	0.039335	0.0318124	0.144771	0.335457	6.45634e-09	0.970338	FALSE
Spleen_chr6_31182658_A2_ENSG00000228789.6	8	0.0126927	0.0152035	0.403801	0.012885	0.00971461	-0.0827303	0.0931535	2.74293e-39	0.878497	FALSE
Spleen_chr6_31182658_A2_ENSG00000231074.8	13	-0.0293026	0.0347626	0.399265	-0.0443846	-0.0372994	0.00112996	0.649967	1.01475e-14	0.877187	FALSE
Spleen_chr6_31182658_A2_ENSG00000231852.6	2	-0.0715152	0.161831	0.658551					1.55842e-07	0.951604	FALSE
Spleen_chr6_31182658_A2_ENSG00000232810.3	16	0.00552466	0.0555465	0.920773	-0.0559489	-0.0251352	-0.0421471	0.697743	4.04365e-11	0.990947	FALSE
Spleen_chr6_31182658_A2_ENSG00000234006.1	12	-0.040689	0.0396857	0.30523	-0.0532535	-0.0547071	-0.0461155	0.962999	6.59772e-09	0.827514	FALSE
Spleen_chr6_31182658_A2_ENSG00000234127.8	1	-0.0899231	0.123928	0.468078					0.0182345	0.90314	FALSE
Spleen_chr6_31182658_A2_ENSG00000234745.10	3	0.0458748	0.0397624	0.248613	0.0245491	0.0235586	0.0384567	0.946669	1.5052e-13	0.792404	FALSE
Spleen_chr6_31182658_A2_ENSG00000235663.1	4	0.0766632	0.0623949	0.219193	0.0527796	0.0521336	0.146312	0.61474	0.000147581	0.769049	FALSE
Spleen_chr6_31182658_A2_ENSG00000235781.1	7	-0.00851242	0.0422028	0.840149	0.0158672	0.0145402	0.0167894	0.743804	0.000213075	0.981334	FALSE
Spleen_chr6_31182658_A2_ENSG00000236603.2	15	-0.0176865	0.0248212	0.476121	-0.00992544	-0.0139698	-0.0300216	0.719331	7.79314e-14	0.905636	FALSE
Spleen_chr6_31182658_A2_ENSG00000237080.2	14	-0.0500415	0.0287745	0.0820187	-0.0431234	-0.0508761	-0.0564639	0.881047	5.95999e-13	0.562685	FALSE
Spleen_chr6_31182658_A2_ENSG00000240053.8	4	0.108203	0.0820029	0.187	0.0575617	-0.0258124	-0.0567921	0.449209	4.0736e-19	0.736028	FALSE
Spleen_chr6_31182658_A2_ENSG00000241370.5	10	-0.101366	0.102845	0.324321	-0.0651932	-0.0832686	0.0675575	0.430729	1.00412e-07	0.840012	FALSE
Spleen_chr6_31182658_A2_ENSG00000241404.6	2	0.495662	0.207564	0.0169403					0.0139182	0.2718	FALSE
Spleen_chr6_31182658_A2_ENSG00000243649.8	7	0.0993983	0.106061	0.348668	0.0353785	0.0174155	-0.287864	0.0204846	5.14947e-05	0.853788	FALSE
Spleen_chr6_31182658_A2_ENSG00000243753.5	8	0.0330128	0.0212446	0.120199	0.0172602	0.0173989	0.0468411	0.857054	3.1163e-11	0.644138	FALSE
Spleen_chr6_31182658_A2_ENSG00000244355.7	7	-0.143926	0.0549602	0.00882572	-0.136018	-0.117459	-0.0148187	0.258469	2.41691e-06	0.18329	FALSE
Spleen_chr6_31182658_A2_ENSG00000244731.7	9	-0.0327094	0.0236788	0.167163	-0.0283837	-0.0348816	-0.021348	0.762474	8.5485e-30	0.713873	FALSE
Spleen_chr6_31182658_A2_ENSG00000248290.1	3	-0.0246989	0.0521706	0.635909	0.00313296	0.0158865	0.458375	0.292654	2.26208e-08	0.946825	FALSE
Spleen_chr6_31182658_A2_ENSG00000250535.1	8	-0.0139193	0.0258705	0.590552	-0.0256867	-0.0200931	0.0442805	0.396226	1.35953e-13	0.937092	FALSE
Spleen_chr6_31182658_A2_ENSG00000252743.1	4	0.0791807	0.0491134	0.106918	0.059005	0.061469	0.187294	0.119111	7.55597e-06	0.619563	FALSE
Spleen_chr6_31182658_A2_ENSG00000255552.7	4	-0.0993294	0.0535172	0.0634495	-0.0930723	-0.0953216	-0.103089	0.976725	1.05806e-06	0.512013	FALSE
Spleen_chr6_31182658_A2_ENSG00000270604.5	6	-0.0719161	0.0375905	0.0557297	-0.0779247	-0.0743569	-0.0810567	0.873911	0.0004787	0.487447	FALSE
Spleen_chr6_31182658_A2_ENSG00000271581.1	4	-0.0388978	0.0235048	0.0979475	-0.0411622	-0.0476132	-0.0942319	0.459581	2.95087e-18	0.600872	FALSE
Spleen_chr6_31182658_A2_ENSG00000272221.1	7	-0.013532	0.0198299	0.494983	-0.0218718	-0.0234782	-0.100074	0.0157298	3.9256e-194	0.910976	FALSE
Spleen_chr6_31182658_A2_ENSG00000272501.1	5	0.0951392	0.0538239	0.0771278	0.119034	0.125157	0.133971	0.656476	2.32753e-27	0.55112	FALSE
Spleen_chr6_31182658_A2_ENSG00000272540.1	7	-0.0158862	0.036313	0.661764	0.000932627	-1.22015e-05	0.0611804	0.46334	3.61084e-08	0.952542	FALSE
Spleen_chr6_31182658_A2_ENSG00000277402.1	7	0.0105662	0.0248349	0.670505	0.0171635	0.0213079	0.0415934	0.458136	2.74318e-99	0.954684	FALSE
Spleen_chr6_31182658_A2_ENSG00000280128.1	5	0.0887448	0.0720368	0.217972	0.0967622	0.0758361	-0.0443923	0.569052	7.55716e-08	0.767869	FALSE
Spleen_chr6_31182658_A2_ENSG00000281756.1	14	0.0125673	0.0580922	0.828728	0.015086	0.0264444	-0.257709	0.029665	1.85982e-07	0.980161	FALSE
Spleen_chr6_31276554_C2_ENSG00000137310.11	4	0.0323558	0.0220096	0.14154	0.0346968	0.0396505	0.0709588	0.111949	5.95372e-28	0.679955	FALSE
Spleen_chr6_31276554_C2_ENSG00000137312.14	11	0.00709833	0.0239433	0.766875	-0.00642358	-0.00480608	-0.0194549	0.71873	5.5684e-19	0.9717	FALSE
Spleen_chr6_31276554_C2_ENSG00000137331.11	4	-0.00837271	0.0153638	0.585779	-0.0173456	-0.018802	-0.00673767	0.963629	1.10633e-12	0.936102	FALSE
Spleen_chr6_31276554_C2_ENSG00000137337.14	13	0.00207842	0.0186169	0.911107	-0.00398658	-0.000300604	0.0105611	0.712048	7.84055e-22	0.990004	FALSE
Spleen_chr6_31276554_C2_ENSG00000137343.17	8	-0.0320456	0.0248106	0.196493	-0.0121179	-0.0116858	-0.0647137	0.510718	3.89844e-05	0.74577	FALSE
Spleen_chr6_31276554_C2_ENSG00000137404.14	4	-0.0271852	0.0170789	0.111444	-0.0177912	-0.0141416	-0.0494781	0.69997	6.00265e-07	0.628328	FALSE
Spleen_chr6_31276554_C2_ENSG00000137411.16	4	-0.00645486	0.0124143	0.603096	-0.0011514	0.000240776	0.0127823	0.433692	1.08155e-81	0.939576	FALSE
Spleen_chr6_31276554_C2_ENSG00000146112.11	11	-0.00453514	0.0176477	0.797193	-0.00320636	0.00154407	0.0102975	0.665502	1.03103e-10	0.975882	FALSE
Spleen_chr6_31276554_C2_ENSG00000166278.14	13	0.00295894	0.0184989	0.872919	0.016286	0.0125846	0.00421651	0.961931	6.62089e-10	0.985372	FALSE
Spleen_chr6_31276554_C2_ENSG00000168477.17	4	-0.00684872	0.0295382	0.816647	0.00162025	0.000332102	0.170193	0.131822	0.000265757	0.978601	FALSE
Spleen_chr6_31276554_C2_ENSG00000168631.12	5	-0.00125794	0.0189647	0.947115	0.000214665	-0.000617862	0.0403861	0.369273	8.1137e-11	0.993723	FALSE
Spleen_chr6_31276554_C2_ENSG00000196230.12	3	0.0295439	0.0379357	0.436104	0.0551891	0.0569492	-0.959956	0.408471	7.16343e-05	0.891211	FALSE
Spleen_chr6_31276554_C2_ENSG00000198563.13	8	0.0012074	0.0248335	0.961222	0.0189271	0.0198826	-0.0354528	0.670068	2.73425e-10	0.995027	FALSE
Spleen_chr6_31276554_C2_ENSG00000201207.1	6	-0.0195973	0.0152077	0.197523	-0.00468982	-0.00481031	0.0195375	0.558083	5.66999e-06	0.747062	FALSE
Spleen_chr6_31276554_C2_ENSG00000204301.6	3	-0.0213951	0.0158134	0.176062	-0.0210967	-0.025282	-0.00799278	0.935164	0.00106359	0.725121	FALSE
Spleen_chr6_31276554_C2_ENSG00000204304.11	1	0.00327165	0.0252909	0.897072					0.000456781	0.988052	FALSE
Spleen_chr6_31276554_C2_ENSG00000204305.13	7	0.0496036	0.0293324	0.0908198	0.00733141	0.00489322	-0.000112166	0.712696	6.88075e-07	0.584629	FALSE
Spleen_chr6_31276554_C2_ENSG00000204308.7	6	-0.0247522	0.0179702	0.168387	-0.00863555	-0.00827131	0.0156877	0.250974	1.73978e-08	0.715271	FALSE
Spleen_chr6_31276554_C2_ENSG00000204310.12	2	0.0520422	0.0361511	0.149988					0.00466878	0.692275	FALSE
Spleen_chr6_31276554_C2_ENSG00000204314.10	4	0.00682798	0.0251126	0.785703	-0.0165167	-0.0188482	0.0998137	0.386368	4.08637e-06	0.974895	FALSE
Spleen_chr6_31276554_C2_ENSG00000204315.3	9	0.00739619	0.0243246	0.761081	0.0275013	0.0207952	0.00839162	0.980259	1.11838e-06	0.970585	FALSE
Spleen_chr6_31276554_C2_ENSG00000204338.8	9	0.000368491	0.00720797	0.959228	-0.00410984	-0.00466531	-0.0240476	0.0918854	4.70757e-18	0.994821	FALSE
Spleen_chr6_31276554_C2_ENSG00000204344.14	15	-0.0175123	0.0156176	0.262153	-0.0190661	-0.0181949	-0.0139864	0.888345	2.72642e-13	0.800699	FALSE
Spleen_chr6_31276554_C2_ENSG00000204348.9	3	-0.00813522	0.0282093	0.77305	-0.00800851	-0.0103279	-0.0141008	0.948484	1.33419e-05	0.973058	FALSE
Spleen_chr6_31276554_C2_ENSG00000204351.11	11	0.00474676	0.0162669	0.770435	0.00865513	0.00709161	-0.00495454	0.698345	5.66109e-19	0.972421	FALSE
Spleen_chr6_31276554_C2_ENSG00000204356.13	4	-0.0251785	0.0284647	0.3764	-0.0179785	-0.0178992	0.117104	0.328844	4.49554e-10	0.867118	FALSE
Spleen_chr6_31276554_C2_ENSG00000204366.3	9	-0.00939963	0.0210703	0.655519	-0.00616625	-0.00378123	-0.0049267	0.88968	4.35128e-10	0.950903	FALSE
Spleen_chr6_31276554_C2_ENSG00000204371.11	14	-0.0247957	0.0293226	0.397767	-0.0319226	-0.0322364	0.0433742	0.170515	1.35172e-12	0.876599	FALSE
Spleen_chr6_31276554_C2_ENSG00000204385.10	15	0.00928422	0.0155645	0.550841	0.00597035	0.00728951	0.0521388	0.105836	2.04717e-10	0.926799	FALSE
Spleen_chr6_31276554_C2_ENSG00000204386.10	3	0.00503627	0.0417741	0.90404	0.00396881	-0.0417602	-0.501405	0.29592	2.13022e-07	0.989136	FALSE
Spleen_chr6_31276554_C2_ENSG00000204387.12	3	0.0371806	0.0348111	0.285491	0.0218827	0.0164193	-0.0380495	0.247845	5.15789e-07	0.816874	FALSE
Spleen_chr6_31276554_C2_ENSG00000204388.6	8	-0.0363063	0.0330202	0.271543	8.36833e-05	0.001336	-0.038515	0.987012	2.83185e-06	0.80783	FALSE
Spleen_chr6_31276554_C2_ENSG00000204389.9	7	-0.00777345	0.0284402	0.784603	-0.0409005	-0.0180533	-0.0177789	0.861332	4.85717e-09	0.974678	FALSE
Spleen_chr6_31276554_C2_ENSG00000204390.9	6	0.0341567	0.0121535	0.00494725	0.0379579	0.0416548	0.0259067	0.767397	5.5335e-12	0.126613	FALSE
Spleen_chr6_31276554_C2_ENSG00000204392.10	7	-0.00519957	0.0547045	0.924277	-0.0820492	-0.0758623	-0.324549	0.102809	3.5383e-06	0.991201	FALSE
Spleen_chr6_31276554_C2_ENSG00000204394.12	4	0.0973923	0.0448917	0.0300452	0.0908758	0.0903904	-0.0253837	0.174384	1.69996e-06	0.369933	FALSE
Spleen_chr6_31276554_C2_ENSG00000204396.10	3	0.0487382	0.0357645	0.172961	0.0275273	0.0171325	0.0802386	0.817892	2.86803e-06	0.721392	FALSE
Spleen_chr6_31276554_C2_ENSG00000204410.14	6	0.0605247	0.0451253	0.179836	0.0369306	0.0393782	-0.165928	0.00977344	1.57704e-06	0.729197	FALSE
Spleen_chr6_31276554_C2_ENSG00000204420.8	11	0.00763227	0.011835	0.519	0.00548794	0.0102415	0.00388527	0.787009	2.61899e-06	0.918127	FALSE
Spleen_chr6_31276554_C2_ENSG00000204421.2	8	0.00499624	0.0181404	0.782993	0.00518273	0.00801754	0.0589173	0.384739	1.18653e-08	0.974525	FALSE
Spleen_chr6_31276554_C2_ENSG00000204424.9	15	0.00183097	0.014452	0.899183	-0.00507827	-0.00370314	0.0186548	0.492243	3.50302e-08	0.988363	FALSE
Spleen_chr6_31276554_C2_ENSG00000204427.11	11	0.00136259	0.0220358	0.950694	-0.0148691	-0.0182748	-0.0742883	0.0383724	1.42155e-12	0.994104	FALSE
Spleen_chr6_31276554_C2_ENSG00000204428.12	5	-0.00464818	0.00807769	0.564998	-0.00431933	-0.00364634	0.00844688	0.254182	1.98004e-60	0.93046	FALSE
Spleen_chr6_31276554_C2_ENSG00000204435.13	16	0.0230066	0.0268479	0.391487	0.00819093	0.00749192	-0.00981481	0.441992	7.78757e-13	0.874681	FALSE
Spleen_chr6_31276554_C2_ENSG00000204438.10	5	-0.0294246	0.0265929	0.268518	-0.0187895	-0.0215392	-0.0379268	0.862254	2.36443e-08	0.805132	FALSE
Spleen_chr6_31276554_C2_ENSG00000204439.3	15	-0.00619421	0.0182662	0.734528	0.00168217	-0.00227077	-0.0196529	0.778708	3.0465e-16	0.966034	FALSE
Spleen_chr6_31276554_C2_ENSG00000204444.10	17	0.00633558	0.0121077	0.600787	-0.0022895	-0.00163274	0.00169257	0.848051	1.09348e-14	0.938922	FALSE
Spleen_chr6_31276554_C2_ENSG00000204463.12	13	0.00541279	0.0161968	0.738237	-0.00208525	0.00916822	0.049121	0.15209	1.51959e-14	0.966728	FALSE
Spleen_chr6_31276554_C2_ENSG00000204469.12	9	0.0106845	0.0333318	0.748552	0.00522839	0.00297224	-0.0284683	0.514968	2.07052e-07	0.968224	FALSE
Spleen_chr6_31276554_C2_ENSG00000204472.12	5	0.062194	0.0506812	0.219762	0.0168895	0.0162037	0.17296	0.302573	2.206e-07	0.769575	FALSE
Spleen_chr6_31276554_C2_ENSG00000204475.9	5	0.013866	0.0215744	0.520415	0.00505693	0.00334156	-0.0261203	0.44856	3.16507e-12	0.918687	FALSE
Spleen_chr6_31276554_C2_ENSG00000204482.10	8	-0.00106602	0.0199242	0.95733	-0.0167984	-0.0160143	0.00794202	0.841418	5.1159e-12	0.994659	FALSE
Spleen_chr6_31276554_C2_ENSG00000204498.10	17	0.0148695	0.0202339	0.462412	-0.00459524	-0.000132182	0.0155927	0.976208	6.17709e-14	0.901206	FALSE
Spleen_chr6_31276554_C2_ENSG00000204516.9	6	-0.00945543	0.0113754	0.405852	-0.0064326	-0.00470198	0.00334962	0.248522	9.21674e-40	0.879524	FALSE
Spleen_chr6_31276554_C2_ENSG00000204520.12	6	0.00167529	0.00688648	0.807795	0.000358816	0.000872647	-0.0210457	0.152919	5.71733e-128	0.977503	FALSE
Spleen_chr6_31276554_C2_ENSG00000204525.16	6	0.0183017	0.00841544	0.0296473	0.0199152	0.0278267	0.042483	0.0542879	4.3053e-73	0.366943	FALSE
Spleen_chr6_31276554_C2_ENSG00000204528.3	9	-0.0119409	0.00532307	0.0248821	-0.0102471	-0.0114482	0.00104748	0.255358	1.95116e-57	0.334606	FALSE
Spleen_chr6_31276554_C2_ENSG00000204531.17	7	0.000196322	0.0101232	0.984527	-0.00697073	-0.00879578	8.86823e-05	0.994401	6.80809e-35	0.997977	FALSE
Spleen_chr6_31276554_C2_ENSG00000204536.13	4	0.0266955	0.0103901	0.0101894	0.0277517	0.0269564	0.0328863	0.718241	8.92971e-71	0.200364	FALSE
Spleen_chr6_31276554_C2_ENSG00000204538.3	5	-0.0176363	0.00581343	0.00241566	-0.0195163	-0.0206592	-0.0326333	0.383898	7.6673e-19	0.077342	FALSE
Spleen_chr6_31276554_C2_ENSG00000204540.10	3	-0.00768143	0.0120531	0.52393	-0.0093766	-0.0131414	-0.0496139	0.276582	2.98312e-61	0.919861	FALSE
Spleen_chr6_31276554_C2_ENSG00000204544.5	15	-0.0190141	0.00899207	0.0344693	-0.0181682	-0.0245217	0.0103801	0.0803357	7.82262e-11	0.394815	FALSE
Spleen_chr6_31276554_C2_ENSG00000204560.9	15	0.0117947	0.0143578	0.411372	0.00347811	0.0147602	0.0451031	0.218881	2.17233e-13	0.881885	FALSE
Spleen_chr6_31276554_C2_ENSG00000204564.11	6	0.0416446	0.0238867	0.0812591	0.0360281	0.0314642	0.0450994	0.932555	0.000163531	0.560792	FALSE
Spleen_chr6_31276554_C2_ENSG00000204568.11	7	0.0131167	0.0279558	0.638931	0.0131509	0.0133064	0.00746572	0.931034	9.61854e-08	0.94736	FALSE
Spleen_chr6_31276554_C2_ENSG00000204569.9	4	0.021586	0.0161743	0.182011	0.0123155	-0.003758	0.017537	0.947668	4.75533e-05	0.731675	FALSE
Spleen_chr6_31276554_C2_ENSG00000204574.12	9	0.00158303	0.0263327	0.952063	-0.00556775	-0.00434259	-0.145579	0.161598	2.54688e-07	0.99425	FALSE
Spleen_chr6_31276554_C2_ENSG00000204576.11	9	0.00755037	0.0193981	0.697104	0.00990549	0.00786035	0.00509488	0.873867	5.94311e-05	0.960257	FALSE
Spleen_chr6_31276554_C2_ENSG00000204580.13	10	-0.00517903	0.0150163	0.730175	-0.0172732	-0.0172666	0.00765902	0.706829	8.58911e-15	0.96566	FALSE
Spleen_chr6_31276554_C2_ENSG00000204590.12	4	-0.0538802	0.0504719	0.285733	-0.0180866	0.00564506	0.0329635	0.851004	0.001021	0.816939	FALSE
Spleen_chr6_31276554_C2_ENSG00000204592.8	14	-0.00669617	0.0222678	0.763634	-0.0136325	-0.00923071	-0.0834701	0.0329674	1.30595e-09	0.971155	FALSE
Spleen_chr6_31276554_C2_ENSG00000204599.14	4	-0.0507075	0.0309415	0.101252	-0.0357315	-0.0324768	-0.0547747	0.95374	0.0275658	0.607047	FALSE
Spleen_chr6_31276554_C2_ENSG00000206337.10	3	-0.0325314	0.0222503	0.143723	-0.0276509	-0.0270794	-0.0150111	0.617546	3.75226e-11	0.683887	FALSE
Spleen_chr6_31276554_C2_ENSG00000206344.7	9	-0.00270474	0.014569	0.852718	-0.001367	0.00383706	0.0158113	0.64602	8.01744e-21	0.982926	FALSE
Spleen_chr6_31276554_C2_ENSG00000213654.9	7	-0.0317459	0.0411392	0.44031	-0.00850307	-0.00803753	-0.0468627	0.809603	0.00012421	0.89316	FALSE
Spleen_chr6_31276554_C2_ENSG00000213676.10	4	-0.00437351	0.034438	0.898943	0.0215672	0.0215222	0.116979	0.743145	0.00768563	0.988341	FALSE
Spleen_chr6_31276554_C2_ENSG00000213719.8	13	0.0385366	0.0281447	0.170927	-0.00667162	0.0061052	-0.0989757	0.0589478	9.68204e-11	0.718886	FALSE
Spleen_chr6_31276554_C2_ENSG00000213722.8	9	0.00500457	0.0173233	0.772664	0.000901389	-0.0233023	-0.0398903	0.289429	5.55905e-13	0.973016	FALSE
Spleen_chr6_31276554_C2_ENSG00000213760.10	8	-0.0119575	0.0136286	0.380277	-0.00827964	-0.0100345	-0.00560824	0.866509	7.91987e-18	0.868965	FALSE
Spleen_chr6_31276554_C2_ENSG00000213780.10	9	0.0023403	0.00398794	0.557309	0.00266592	0.00138237	0.00338531	0.641465	5.14084e-22	0.92849	FALSE
Spleen_chr6_31276554_C2_ENSG00000214894.6	5	0.00539975	0.0174653	0.757191	-0.011749	-0.0144726	-0.0246408	0.504764	1.88192e-13	0.97006	FALSE
Spleen_chr6_31276554_C2_ENSG00000221988.12	5	-0.0205815	0.0266926	0.440674	-0.00764503	-0.00861487	0.00710119	0.565248	9.35559e-05	0.893349	FALSE
Spleen_chr6_31276554_C2_ENSG00000224389.8	10	-0.0160361	0.012472	0.198521	-0.0133595	-0.0116499	0.00098967	0.416005	7.22428e-15	0.748248	FALSE
Spleen_chr6_31276554_C2_ENSG00000225851.1	6	-0.00761714	0.00562473	0.175665	-0.0120845	-0.0116479	-0.0141349	0.571721	1.74012e-44	0.724689	FALSE
Spleen_chr6_31276554_C2_ENSG00000225914.1	1	0.004255	0.0328925	0.897072					0.146902	0.988052	FALSE
Spleen_chr6_31276554_C2_ENSG00000226979.8	18	0.00889771	0.0164971	0.589646	0.00425347	0.0112318	0.0242614	0.726941	1.16972e-12	0.937057	FALSE
Spleen_chr6_31276554_C2_ENSG00000227507.2	7	0.0602139	0.033058	0.0685364	0.041794	0.0387502	0.136461	0.355213	4.19127e-07	0.527173	FALSE
Spleen_chr6_31276554_C2_ENSG00000227939.1	15	-0.0209648	0.0097903	0.0322433	-0.0251222	-0.0221676	-0.0196645	0.933714	2.41983e-18	0.382737	FALSE
Spleen_chr6_31276554_C2_ENSG00000228022.5	4	0.00282355	0.00708638	0.6903	0.0023138	-0.000608949	0.00100726	0.92482	4.1876e-11	0.958866	FALSE
Spleen_chr6_31276554_C2_ENSG00000228727.8	11	-0.0068786	0.0192267	0.72052	-0.0013077	0.00157832	0.0399665	0.201519	5.50828e-09	0.963826	FALSE
Spleen_chr6_31276554_C2_ENSG00000228789.6	9	0.00074832	0.00687053	0.913268	0.00324155	0.00358914	-0.00195633	0.917265	4.87307e-39	0.990306	FALSE
Spleen_chr6_31276554_C2_ENSG00000231074.8	3	-0.0152729	0.0166605	0.359292	-0.017265	-0.0200808	-0.0294085	0.654996	2.39133e-06	0.859228	FALSE
Spleen_chr6_31276554_C2_ENSG00000231852.6	4	-0.00372165	0.0113426	0.742826	-0.00883296	-0.00998528	-0.0517521	0.202079	5.74072e-10	0.966997	FALSE
Spleen_chr6_31276554_C2_ENSG00000232810.3	11	0.0179301	0.0201155	0.372738	0.00261676	0.00714031	-0.059517	0.0884648	4.65308e-10	0.865903	FALSE
Spleen_chr6_31276554_C2_ENSG00000234006.1	14	-0.000939994	0.00915766	0.918244	0.00610382	-0.000314073	0.00441619	0.694976	1.50466e-11	0.99072	FALSE
Spleen_chr6_31276554_C2_ENSG00000234745.10	3	0.0132522	0.0110954	0.23233	0.0130103	0.0118723	0.00716802	0.846869	1.36661e-13	0.778984	FALSE
Spleen_chr6_31276554_C2_ENSG00000235663.1	5	0.0260155	0.021528	0.226875	0.0166181	0.0147328	0.0562315	0.57296	5.60068e-05	0.775402	FALSE
Spleen_chr6_31276554_C2_ENSG00000235781.1	5	-0.0191807	0.0137956	0.164423	-0.0112455	-0.00747523	0.0361831	0.444882	0.00124454	0.710956	FALSE
Spleen_chr6_31276554_C2_ENSG00000236603.2	15	0.00458225	0.00821245	0.576869	-0.00078884	-0.000779278	-0.00410135	0.371554	4.40492e-12	0.934014	FALSE
Spleen_chr6_31276554_C2_ENSG00000237080.2	13	-0.00464938	0.00677104	0.492299	-0.000836669	-0.00145385	0.00141192	0.558898	1.7446e-13	0.910469	FALSE
Spleen_chr6_31276554_C2_ENSG00000240053.8	5	0.0159355	0.0116735	0.172223	0.0117739	0.00980879	-0.00602343	0.455339	2.34366e-19	0.720644	FALSE
Spleen_chr6_31276554_C2_ENSG00000241370.5	4	0.0546088	0.032745	0.0953762	0.0372267	0.0383707	-0.0786096	0.398321	0.00318361	0.595429	FALSE
Spleen_chr6_31276554_C2_ENSG00000241404.6	1	-0.0521876	0.0613461	0.394932					0.0363352	0.875429	FALSE
Spleen_chr6_31276554_C2_ENSG00000243649.8	7	0.00848801	0.0178926	0.635225	-0.00934957	-0.00926145	-0.0129807	0.560802	4.15953e-05	0.946673	FALSE
Spleen_chr6_31276554_C2_ENSG00000244355.7	7	-0.0101371	0.017224	0.556164	-0.0246959	-0.0254693	0.0427641	0.293072	1.25388e-06	0.928272	FALSE
Spleen_chr6_31276554_C2_ENSG00000244731.7	11	0.0024003	0.00764099	0.753419	-0.00234856	-0.0036078	-0.0117046	0.290867	3.01729e-32	0.969166	FALSE
Spleen_chr6_31276554_C2_ENSG00000248290.1	4	-0.00418421	0.00672282	0.533686	-0.00160277	-0.0017767	0.00827127	0.584763	1.56528e-12	0.922567	FALSE
Spleen_chr6_31276554_C2_ENSG00000250535.1	9	0.00106039	0.00728326	0.884243	-0.00559129	-0.00458216	-0.0207744	0.162335	1.48518e-14	0.986386	FALSE
Spleen_chr6_31276554_C2_ENSG00000252743.1	7	0.0249967	0.0127458	0.0498595	0.018608	0.0189212	0.00972289	0.678562	1.98047e-06	0.46393	FALSE
Spleen_chr6_31276554_C2_ENSG00000255552.7	5	-0.0348225	0.0106523	0.0010792	-0.0322352	-0.0156221	-0.0526596	0.473741	3.91236e-07	0.0432217	TRUE
Spleen_chr6_31276554_C2_ENSG00000271581.1	4	-0.00806347	0.0068439	0.238717	-0.0112572	-0.0116742	-0.0416563	0.188873	4.13078e-18	0.784422	FALSE
Spleen_chr6_31276554_C2_ENSG00000272221.1	5	-0.00181179	0.00446518	0.684919	-0.0011181	-0.000566108	0.00119077	0.725801	3.18974e-203	0.957751	FALSE
Spleen_chr6_31276554_C2_ENSG00000272501.1	6	0.0366086	0.0122909	0.00289645	0.0308155	0.0314406	0.00594321	0.139711	3.39144e-28	0.087693	FALSE
Spleen_chr6_31276554_C2_ENSG00000272540.1	7	-0.00229584	0.0184305	0.900866	0.00971439	0.0060816	-0.00452611	0.951174	1.04345e-07	0.988608	FALSE
Spleen_chr6_31276554_C2_ENSG00000277402.1	7	0.00433861	0.0050594	0.39115	0.00560568	0.00564117	0.00641408	0.823562	1.24496e-99	0.874553	FALSE
Spleen_chr6_31276554_C2_ENSG00000280128.1	2	-0.0139032	0.0375293	0.711038					8.61541e-06	0.962642	FALSE
Spleen_chr6_31276554_C2_ENSG00000281756.1	7	-0.0118313	0.01276	0.353812	-0.00138808	-0.00266969	0.00272539	0.637912	3.73198e-06	0.855678	FALSE
Spleen_chr6_31306250_B2_ENSG00000137310.11	9	0.0556474	0.039413	0.157978	0.105057	0.0979021	0.163393	0.171604	3.69879e-31	0.702743	FALSE
Spleen_chr6_31306250_B2_ENSG00000137312.14	10	0.0285669	0.0436311	0.512637	0.034924	0.0405861	-0.0892843	0.31094	3.64442e-18	0.916224	FALSE
Spleen_chr6_31306250_B2_ENSG00000137331.11	7	-0.0342119	0.0298729	0.252106	-0.043005	-0.0381087	-0.0453699	0.921471	5.88273e-12	0.794475	FALSE
Spleen_chr6_31306250_B2_ENSG00000137337.14	9	0.0106899	0.0277622	0.700199	0.0129782	0.0172169	0.00196782	0.706885	1.65908e-17	0.961014	FALSE
Spleen_chr6_31306250_B2_ENSG00000137343.17	8	-0.0110428	0.0420959	0.793071	-0.00214205	0.00717096	-0.00263421	0.914351	3.54194e-05	0.975512	FALSE
Spleen_chr6_31306250_B2_ENSG00000137404.14	8	-0.159182	0.0420771	0.000154886	-0.143014	-0.133305	-0.0561937	0.261095	1.84717e-06	0.00951602	TRUE
Spleen_chr6_31306250_B2_ENSG00000137411.16	4	-0.0259116	0.0292241	0.375267	-0.011508	-0.0101236	0.0359938	0.230476	1.45523e-81	0.866951	FALSE
Spleen_chr6_31306250_B2_ENSG00000146112.11	11	-0.00162666	0.0437747	0.970358	-0.0187841	-0.0142855	0.0302267	0.716863	1.089e-10	0.996238	FALSE
Spleen_chr6_31306250_B2_ENSG00000166278.14	13	0.0170435	0.0491128	0.72857	0.042186	0.0191453	0.0551714	0.590731	7.59792e-10	0.965345	FALSE
Spleen_chr6_31306250_B2_ENSG00000168477.17	4	0.007885	0.0345548	0.8195	-0.000717655	-0.00904925	0.109764	0.504033	6.13048e-05	0.978902	FALSE
Spleen_chr6_31306250_B2_ENSG00000168631.12	5	-0.0182991	0.0334713	0.584577	-0.00857464	-0.00946214	0.0722569	0.230889	8.03742e-11	0.93575	FALSE
Spleen_chr6_31306250_B2_ENSG00000196230.12	18	0.0327514	0.0701297	0.640491	-0.0529716	-0.0526107	-0.152053	0.092087	2.59053e-07	0.947748	FALSE
Spleen_chr6_31306250_B2_ENSG00000198563.13	8	0.0293266	0.0691641	0.671556	0.059365	0.058381	-0.0333782	0.790946	3.01835e-10	0.954997	FALSE
Spleen_chr6_31306250_B2_ENSG00000201207.1	6	-0.0414779	0.0232518	0.0744474	-0.0115236	-0.0123232	0.0516767	0.323849	5.51447e-06	0.544456	FALSE
Spleen_chr6_31306250_B2_ENSG00000204301.6	9	0.0109542	0.0325742	0.736655	0.0087375	-0.00103349	0.089838	0.236744	5.30292e-06	0.966513	FALSE
Spleen_chr6_31306250_B2_ENSG00000204304.11	1	-0.123673	0.0520495	0.0174984					0.000504118	0.276935	FALSE
Spleen_chr6_31306250_B2_ENSG00000204305.13	8	0.150097	0.0533236	0.00488037	0.121759	0.0840689	-0.0957754	0.291615	2.691e-07	0.125792	FALSE
Spleen_chr6_31306250_B2_ENSG00000204308.7	7	-0.0895246	0.0393414	0.0228711	-0.0683309	-0.0687438	-0.0214597	0.32879	1.60568e-08	0.320654	FALSE
Spleen_chr6_31306250_B2_ENSG00000204310.12	2	0.161456	0.141926	0.255285					0.00489746	0.795813	FALSE
Spleen_chr6_31306250_B2_ENSG00000204314.10	5	-0.0629237	0.0457335	0.16886	-0.0429943	-0.127188	0.044057	0.60816	1.39398e-06	0.715556	FALSE
Spleen_chr6_31306250_B2_ENSG00000204315.3	10	-0.0196419	0.0418265	0.638638	0.0272535	0.0272203	-0.00773828	0.873996	3.93532e-07	0.947352	FALSE
Spleen_chr6_31306250_B2_ENSG00000204338.8	13	-0.0116734	0.0206477	0.571827	-0.0200033	-0.0209422	-0.0724945	0.12176	1.38831e-19	0.932502	FALSE
Spleen_chr6_31306250_B2_ENSG00000204344.14	15	-0.0971216	0.0300862	0.00124609	-0.0977713	-0.0976331	-0.0925879	0.925598	3.14121e-13	0.0481633	TRUE
Spleen_chr6_31306250_B2_ENSG00000204348.9	2	-0.0328489	0.0476312	0.490413					2.94769e-05	0.909974	FALSE
Spleen_chr6_31306250_B2_ENSG00000204351.11	11	0.00314816	0.0268275	0.906584	-0.00172953	0.000231306	-0.0225867	0.572193	2.03408e-19	0.989582	FALSE
Spleen_chr6_31306250_B2_ENSG00000204356.13	4	-0.166714	0.0555269	0.00267856	-0.150743	-0.150236	0.204908	0.263819	5.07653e-10	0.083083	FALSE
Spleen_chr6_31306250_B2_ENSG00000204366.3	9	-0.0663102	0.0412534	0.10797	-0.0434163	-0.050872	-0.0432803	0.715027	4.48759e-10	0.621635	FALSE
Spleen_chr6_31306250_B2_ENSG00000204371.11	14	-0.0557166	0.0639868	0.383891	-0.066903	-0.073558	0.110221	0.140384	1.47822e-12	0.870901	FALSE
Spleen_chr6_31306250_B2_ENSG00000204385.10	15	0.0215264	0.0342982	0.53025	0.00197911	0.0107422	0.13177	0.0505405	2.1507e-10	0.921722	FALSE
Spleen_chr6_31306250_B2_ENSG00000204386.10	3	-0.083642	0.112033	0.455315	-0.0257779	0.0277955	-1.5998	0.164523	2.35409e-07	0.898816	FALSE
Spleen_chr6_31306250_B2_ENSG00000204387.12	3	0.0328478	0.0365871	0.369295	0.0300253	0.0167388	-0.0140964	0.591711	4.55142e-07	0.863788	FALSE
Spleen_chr6_31306250_B2_ENSG00000204388.6	6	0.0293436	0.0855518	0.731604	-0.0217249	-0.0228905	-0.523441	0.0121671	2.90551e-06	0.965955	FALSE
Spleen_chr6_31306250_B2_ENSG00000204389.9	7	-0.0187368	0.066308	0.777505	-0.0767931	-0.0529421	-0.0615416	0.767988	4.99992e-09	0.973809	FALSE
Spleen_chr6_31306250_B2_ENSG00000204390.9	7	0.0673759	0.0291566	0.0208424	0.0652336	0.0661946	0.0414443	0.650345	5.88163e-12	0.305015	FALSE
Spleen_chr6_31306250_B2_ENSG00000204392.10	5	-0.114175	0.119461	0.339198	-0.0990775	-0.123306	-0.405981	0.102972	1.10055e-05	0.848555	FALSE
Spleen_chr6_31306250_B2_ENSG00000204394.12	4	0.250021	0.082251	0.00236786	0.235106	0.238121	0.155229	0.528395	1.74043e-06	0.0763421	FALSE
Spleen_chr6_31306250_B2_ENSG00000204396.10	3	0.0978462	0.0723389	0.176181	0.0593283	0.0422919	0.179466	0.786636	2.96166e-06	0.725271	FALSE
Spleen_chr6_31306250_B2_ENSG00000204410.14	6	0.104568	0.101434	0.302591	0.0877299	0.0987928	-0.375307	0.011365	1.61094e-06	0.825731	FALSE
Spleen_chr6_31306250_B2_ENSG00000204420.8	14	0.0333279	0.0348878	0.339432	0.0184384	0.0325241	0.0807354	0.326881	1.49863e-06	0.848704	FALSE
Spleen_chr6_31306250_B2_ENSG00000204421.2	8	0.0556207	0.04595	0.226101	0.0522524	0.0552733	0.197252	0.306317	1.3153e-08	0.77505	FALSE
Spleen_chr6_31306250_B2_ENSG00000204424.9	16	0.0103228	0.0353872	0.770508	0.0126017	0.0149246	0.0783214	0.319033	2.38864e-08	0.972447	FALSE
Spleen_chr6_31306250_B2_ENSG00000204427.11	11	0.073067	0.0362051	0.0435769	0.0208283	0.0184187	-0.0498797	0.0509544	1.35997e-12	0.438251	FALSE
Spleen_chr6_31306250_B2_ENSG00000204428.12	5	-0.0238813	0.0276178	0.3872	-0.0188038	-0.0181959	0.026964	0.128861	4.73289e-60	0.872698	FALSE
Spleen_chr6_31306250_B2_ENSG00000204435.13	17	0.0551883	0.0600528	0.358098	0.0640792	0.0879016	0.0225775	0.734077	2.84032e-13	0.858403	FALSE
Spleen_chr6_31306250_B2_ENSG00000204438.10	5	-0.026286	0.082506	0.750034	-0.034496	-0.030316	-0.0176295	0.944344	6.33733e-08	0.968507	FALSE
Spleen_chr6_31306250_B2_ENSG00000204439.3	12	-0.0274401	0.0309412	0.375162	-0.0216664	-0.0158807	-0.0390401	0.857501	5.28381e-13	0.866951	FALSE
Spleen_chr6_31306250_B2_ENSG00000204444.10	17	-0.0463181	0.0260038	0.0748797	-0.0458842	-0.0309619	-0.0299807	0.757775	1.31864e-15	0.545388	FALSE
Spleen_chr6_31306250_B2_ENSG00000204463.12	13	-0.0438033	0.0337602	0.194465	-0.0164784	-0.0186423	-0.0961635	0.455108	1.61004e-14	0.74351	FALSE
Spleen_chr6_31306250_B2_ENSG00000204469.12	11	-0.0726864	0.0667377	0.276094	-0.0594208	-0.0615464	0.0722987	0.39205	5.23103e-08	0.810894	FALSE
Spleen_chr6_31306250_B2_ENSG00000204472.12	5	0.168984	0.126309	0.18094	0.0603898	0.0582038	0.49811	0.190763	2.41524e-07	0.730625	FALSE
Spleen_chr6_31306250_B2_ENSG00000204475.9	5	0.0239533	0.0485159	0.621504	-0.0155242	-0.0170332	-0.0975506	0.276378	3.31342e-12	0.943421	FALSE
Spleen_chr6_31306250_B2_ENSG00000204482.10	9	-0.0524813	0.0511888	0.305245	0.00104673	0.00586046	0.0397441	0.420974	6.55339e-12	0.827514	FALSE
Spleen_chr6_31306250_B2_ENSG00000204498.10	17	-0.010871	0.044702	0.807859	0.0500083	-0.0302642	-0.0627777	0.34571	1.18352e-13	0.977528	FALSE
Spleen_chr6_31306250_B2_ENSG00000204516.9	14	-0.0168625	0.0192951	0.382157	-0.00586084	-0.00425932	-0.000660524	0.419753	6.90332e-45	0.869685	FALSE
Spleen_chr6_31306250_B2_ENSG00000204520.12	5	-0.0233037	0.0171016	0.17299	-0.0267986	-0.026853	-0.058516	0.127523	7.56591e-125	0.721392	FALSE
Spleen_chr6_31306250_B2_ENSG00000204525.16	6	0.0561964	0.0167026	0.000766723	0.0623057	0.0650016	0.103032	0.0723594	5.90336e-73	0.0335245	TRUE
Spleen_chr6_31306250_B2_ENSG00000204528.3	9	-0.0238168	0.0170184	0.161671	-0.0220798	-0.0183144	0.00771917	0.291274	9.53293e-57	0.707187	FALSE
Spleen_chr6_31306250_B2_ENSG00000204531.17	7	-0.0125423	0.0218991	0.566828	-0.0261078	-0.0316439	-0.020209	0.819207	7.42398e-35	0.931173	FALSE
Spleen_chr6_31306250_B2_ENSG00000204536.13	4	0.0677714	0.0163417	3.36644e-05	0.0714825	0.0750946	0.0981747	0.313844	5.95662e-70	0.00261715	TRUE
Spleen_chr6_31306250_B2_ENSG00000204538.3	5	-0.0137221	0.0203872	0.5009	-0.0237675	-0.0329167	-0.0887664	0.206404	8.24678e-19	0.912824	FALSE
Spleen_chr6_31306250_B2_ENSG00000204540.10	3	-0.00755237	0.0276611	0.784828	-0.0222296	-0.0253621	-0.113416	0.151045	3.53132e-61	0.974738	FALSE
Spleen_chr6_31306250_B2_ENSG00000204544.5	17	-0.0344925	0.0165659	0.0373294	-0.0160401	-0.0115009	0.00864758	0.133359	3.66744e-11	0.411099	FALSE
Spleen_chr6_31306250_B2_ENSG00000204560.9	14	0.021299	0.0333258	0.522748	0.00444244	-0.00591752	-0.0440324	0.281805	5.6838e-13	0.919562	FALSE
Spleen_chr6_31306250_B2_ENSG00000204564.11	6	0.133059	0.0452881	0.0033029	0.133204	0.139116	0.215345	0.329534	0.000192859	0.0959809	FALSE
Spleen_chr6_31306250_B2_ENSG00000204568.11	6	-0.00408104	0.0660437	0.950728	0.0217984	-0.00103271	-0.10467	0.535249	1.42845e-07	0.994104	FALSE
Spleen_chr6_31306250_B2_ENSG00000204569.9	3	-0.0161922	0.0371416	0.662867	-0.00463209	0.00325083	0.0196143	0.847164	0.000124367	0.952988	FALSE
Spleen_chr6_31306250_B2_ENSG00000204574.12	9	0.148052	0.0558402	0.00801705	0.115589	0.108772	-0.0694629	0.336705	2.70896e-07	0.17296	FALSE
Spleen_chr6_31306250_B2_ENSG00000204576.11	8	-0.0398124	0.038264	0.298123	-0.00680247	-0.00790765	0.0196869	0.157559	9.39929e-05	0.823556	FALSE
Spleen_chr6_31306250_B2_ENSG00000204580.13	11	-0.0149955	0.0253066	0.553481	-0.0532419	-0.0549643	-0.00534644	0.85104	2.69827e-14	0.927689	FALSE
Spleen_chr6_31306250_B2_ENSG00000204590.12	12	0.0137393	0.0509608	0.787464	0.021049	0.0379395	0.0926603	0.489322	2.96429e-07	0.975215	FALSE
Spleen_chr6_31306250_B2_ENSG00000204592.8	14	-0.0216087	0.0455679	0.635351	-0.0128861	-0.0237053	-0.102911	0.287115	1.93021e-09	0.946758	FALSE
Spleen_chr6_31306250_B2_ENSG00000204599.14	3	0.153141	0.0940151	0.103336	0.157754	0.159645	0.365139	0.735737	0.0369329	0.612132	FALSE
Spleen_chr6_31306250_B2_ENSG00000206337.10	4	-0.0410079	0.0823909	0.618679	-0.06344	-0.121831	-0.12667	0.684338	1.00829e-10	0.942881	FALSE
Spleen_chr6_31306250_B2_ENSG00000206344.7	9	0.0592068	0.0263022	0.0243842	0.044382	0.0400113	0.0758611	0.828119	9.30511e-21	0.331367	FALSE
Spleen_chr6_31306250_B2_ENSG00000213654.9	11	-0.174376	0.0881812	0.0479888	-0.168273	-0.177636	-0.348461	0.156901	4.22612e-05	0.455881	FALSE
Spleen_chr6_31306250_B2_ENSG00000213676.10	4	-0.0277045	0.0779101	0.722143	0.0293416	0.0305619	-0.233822	0.821497	0.00777723	0.964098	FALSE
Spleen_chr6_31306250_B2_ENSG00000213719.8	13	0.0843092	0.0865154	0.329808	0.0302725	-0.0159587	-0.312679	0.095943	1.10353e-09	0.843333	FALSE
Spleen_chr6_31306250_B2_ENSG00000213722.8	9	-0.0437491	0.0482977	0.36503	-0.0246558	-0.0667357	-0.0142546	0.81181	6.37051e-13	0.861718	FALSE
Spleen_chr6_31306250_B2_ENSG00000213760.10	9	-0.0348326	0.025842	0.177689	-0.0590708	-0.0484932	-0.0959871	0.301584	5.60772e-18	0.726895	FALSE
Spleen_chr6_31306250_B2_ENSG00000213780.10	14	0.00765774	0.0151725	0.613762	0.00127125	0.00192164	-0.00663448	0.289882	6.18271e-27	0.941878	FALSE
Spleen_chr6_31306250_B2_ENSG00000214894.6	5	0.0168612	0.0271432	0.534473	0.0131364	-0.01409	-0.0166735	0.644237	1.78817e-13	0.922699	FALSE
Spleen_chr6_31306250_B2_ENSG00000221988.12	9	0.0390088	0.0596193	0.51292	0.0294866	0.0310981	0.0917421	0.609146	7.72823e-07	0.916338	FALSE
Spleen_chr6_31306250_B2_ENSG00000224389.8	10	-0.0232761	0.0264127	0.378184	-0.0217593	-0.0232525	-0.0304401	0.90157	1.26842e-15	0.867675	FALSE
Spleen_chr6_31306250_B2_ENSG00000225851.1	6	-0.019563	0.00940041	0.0374266	-0.0219279	-0.029133	-0.0318756	0.484125	1.69474e-44	0.411384	FALSE
Spleen_chr6_31306250_B2_ENSG00000226979.8	18	0.0190275	0.0330907	0.565284	-0.0162743	-0.0162841	0.0362306	0.848289	8.83231e-13	0.930515	FALSE
Spleen_chr6_31306250_B2_ENSG00000227507.2	7	0.15454	0.0701144	0.027516	0.0645273	0.0579735	0.264762	0.56134	4.41558e-07	0.353123	FALSE
Spleen_chr6_31306250_B2_ENSG00000227939.1	15	0.00860347	0.0197612	0.663293	-0.00946128	-0.00851821	0.00855788	0.998865	2.33278e-18	0.953107	FALSE
Spleen_chr6_31306250_B2_ENSG00000228022.5	4	0.0260905	0.0176826	0.140081	0.0147536	0.0113785	0.0419117	0.610188	6.04169e-09	0.677435	FALSE
Spleen_chr6_31306250_B2_ENSG00000228727.8	11	-0.00380304	0.0541503	0.94401	-0.0165991	-0.0154955	0.111033	0.263566	6.29098e-09	0.993497	FALSE
Spleen_chr6_31306250_B2_ENSG00000228789.6	9	-0.000193703	0.0177073	0.991272	0.00486602	0.00200071	-0.0399943	0.539549	1.10845e-38	0.999062	FALSE
Spleen_chr6_31306250_B2_ENSG00000231074.8	5	0.0492799	0.0557747	0.376938	0.00810889	-0.00379505	-0.0594084	0.427514	1.49856e-05	0.867118	FALSE
Spleen_chr6_31306250_B2_ENSG00000231852.6	4	-0.00173517	0.0177175	0.921984	-0.00780145	-0.00754177	-0.0584671	0.398441	5.56891e-10	0.991182	FALSE
Spleen_chr6_31306250_B2_ENSG00000232810.3	12	0.0400585	0.0429872	0.351403	0.0418096	0.0306078	-0.125185	0.0587635	8.16537e-10	0.855054	FALSE
Spleen_chr6_31306250_B2_ENSG00000234006.1	14	0.000202694	0.0165221	0.990212	0.0222491	0.0150573	0.024421	0.311248	1.44251e-11	0.998921	FALSE
Spleen_chr6_31306250_B2_ENSG00000234745.10	4	0.0177501	0.026856	0.508655	0.0344652	-0.028336	-0.0532031	0.328864	3.57643e-14	0.915004	FALSE
Spleen_chr6_31306250_B2_ENSG00000235663.1	5	0.062739	0.0386034	0.104116	0.0409514	0.0385686	0.147638	0.320674	5.56045e-05	0.614176	FALSE
Spleen_chr6_31306250_B2_ENSG00000235781.1	11	-0.0748436	0.0387672	0.0535334	-0.080093	-0.0923334	-0.120118	0.735288	0.000123291	0.478837	FALSE
Spleen_chr6_31306250_B2_ENSG00000236603.2	13	0.00736568	0.0212919	0.729389	0.0106748	0.0148506	0.0303663	0.422822	5.08982e-11	0.965473	FALSE
Spleen_chr6_31306250_B2_ENSG00000237080.2	13	-0.0229309	0.0169408	0.175867	-0.0186174	-0.0226405	-0.00673206	0.553299	1.95215e-13	0.725066	FALSE
Spleen_chr6_31306250_B2_ENSG00000240053.8	4	0.067313	0.0536977	0.210004	0.0139701	0.00806996	-0.0721335	0.326271	3.41913e-19	0.75989	FALSE
Spleen_chr6_31306250_B2_ENSG00000241370.5	5	0.0554166	0.0729064	0.447192	-0.0120398	-0.0327857	0.165814	0.630705	0.000623899	0.895883	FALSE
Spleen_chr6_31306250_B2_ENSG00000241404.6	1	-0.0116157	0.424979	0.978195					0.0194356	0.997171	FALSE
Spleen_chr6_31306250_B2_ENSG00000243649.8	7	0.0381331	0.060741	0.530136	0.0142179	0.00155288	-0.0744741	0.415063	1.19321e-05	0.921672	FALSE
Spleen_chr6_31306250_B2_ENSG00000244355.7	7	-0.0286975	0.0400743	0.473925	0.0226224	0.0556522	0.084381	0.397614	1.3033e-06	0.905044	FALSE
Spleen_chr6_31306250_B2_ENSG00000244731.7	11	-0.00734505	0.0196979	0.709234	-0.0164776	-0.0198915	-0.0360243	0.387283	8.57112e-34	0.962347	FALSE
Spleen_chr6_31306250_B2_ENSG00000248290.1	4	-0.00463447	0.020075	0.817425	0.00240889	0.0117581	0.00476789	0.910143	1.72282e-12	0.978673	FALSE
Spleen_chr6_31306250_B2_ENSG00000250535.1	10	-0.00708748	0.019599	0.717632	-0.0151	-0.0171277	-0.0402793	0.437312	1.15257e-14	0.963556	FALSE
Spleen_chr6_31306250_B2_ENSG00000252743.1	7	0.0467037	0.0262182	0.0748555	0.0435417	0.0448044	0.135066	0.346379	3.05983e-06	0.545318	FALSE
Spleen_chr6_31306250_B2_ENSG00000255552.7	4	-0.0889791	0.0226476	8.53549e-05	-0.0927587	-0.0936038	-0.125265	0.42618	9.81364e-07	0.00583447	TRUE
Spleen_chr6_31306250_B2_ENSG00000271581.1	5	-0.0118752	0.0228246	0.602866	-0.0176546	-0.0191693	-0.0872248	0.198318	2.19862e-18	0.939525	FALSE
Spleen_chr6_31306250_B2_ENSG00000272221.1	7	-0.0110721	0.0108739	0.308569	-0.0188267	-0.0231154	-0.0584787	0.0346068	1.60934e-194	0.830159	FALSE
Spleen_chr6_31306250_B2_ENSG00000272501.1	6	0.0691798	0.0305885	0.0237202	0.0829905	0.086343	0.060878	0.898917	2.62194e-27	0.32674	FALSE
Spleen_chr6_31306250_B2_ENSG00000272540.1	5	0.0116982	0.0412685	0.776821	0.0131631	0.011602	-0.0109029	0.77157	1.46498e-07	0.973729	FALSE
Spleen_chr6_31306250_B2_ENSG00000277402.1	7	0.0110474	0.0158739	0.48646	0.0163315	0.0158062	0.0343799	0.389829	1.91921e-99	0.908776	FALSE
Spleen_chr6_31306250_B2_ENSG00000281756.1	7	-0.024851	0.0231171	0.282373	-0.0197545	-0.0189274	0.0121887	0.508513	3.71403e-06	0.815296	FALSE
Spleen_chr6_32707868_A2_ENSG00000030110.12	3	0.198146	0.0592309	0.000821871	0.181382	0.180895	0.0181989	0.559678	1.67119e-05	0.0353004	TRUE
Spleen_chr6_32707868_A2_ENSG00000096433.10	6	0.0442608	0.050039	0.376412	0.0236194	0.0264695	0.0472831	0.9455	1.07339e-05	0.867118	FALSE
Spleen_chr6_32707868_A2_ENSG00000112473.17	9	-0.00404133	0.118764	0.972855	-0.0115227	0.00780066	0.0889529	0.709484	2.09081e-08	0.996671	FALSE
Spleen_chr6_32707868_A2_ENSG00000112511.17	9	-0.0476742	0.0942255	0.612886	0.0115808	-0.000199435	0.132138	0.0519457	0.000211575	0.941771	FALSE
Spleen_chr6_32707868_A2_ENSG00000112514.15	4	-0.109429	0.0679042	0.107066	-0.0593115	-0.0503878	-0.123051	0.944654	8.08376e-07	0.619751	FALSE
Spleen_chr6_32707868_A2_ENSG00000166278.14	7	-0.00822536	0.0901603	0.92731	-0.00143192	0.0187323	-0.0273971	0.877249	1.01073e-05	0.991709	FALSE
Spleen_chr6_32707868_A2_ENSG00000168394.10	7	0.0231421	0.067567	0.73197	0.0616151	0.0673789	0.0646499	0.644655	8.09408e-11	0.965989	FALSE
Spleen_chr6_32707868_A2_ENSG00000168477.17	6	0.0454082	0.0522312	0.384645	0.00840487	-0.000138958	-0.0386204	0.321486	7.63652e-08	0.871431	FALSE
Spleen_chr6_32707868_A2_ENSG00000179344.16	7	0.00617983	0.0423579	0.884004	-0.0157036	-0.00551062	0.0961968	0.344682	0	0.986381	FALSE
Spleen_chr6_32707868_A2_ENSG00000196126.11	5	0.00390863	0.0499684	0.937652	-0.0175949	-0.0125841	-0.0645817	0.391877	1.52244e-32	0.99285	FALSE
Spleen_chr6_32707868_A2_ENSG00000196301.3	6	-0.0428582	0.0325478	0.187914	-0.0244203	-0.0131501	-0.0100187	0.610752	4.81427e-40	0.737333	FALSE
Spleen_chr6_32707868_A2_ENSG00000196735.11	7	0.00964039	0.0352435	0.78444	-0.0240403	-0.0388417	-0.00731625	0.846042	3.48849e-34	0.974678	FALSE
Spleen_chr6_32707868_A2_ENSG00000197251.3	6	0.0410434	0.0474958	0.387507	-0.018705	-0.0364758	0.0464362	0.959219	0.00419899	0.872812	FALSE
Spleen_chr6_32707868_A2_ENSG00000197283.14	5	0.0223853	0.100059	0.822975	0.0859143	0.0908628	-0.417489	0.315322	0.000196688	0.979446	FALSE
Spleen_chr6_32707868_A2_ENSG00000198502.5	6	-0.0277265	0.0413279	0.502289	-0.0106169	-0.00683348	0.00801579	0.657272	3.31108e-93	0.913207	FALSE
Spleen_chr6_32707868_A2_ENSG00000202441.2	6	-0.0292517	0.0471133	0.534678	-0.0239036	-0.0213887	-0.0645733	0.665253	8.25078e-10	0.922699	FALSE
Spleen_chr6_32707868_A2_ENSG00000204188.7	11	0.0243762	0.0333247	0.464489	0.00745743	0.00834392	-0.0133724	0.471486	8.71441e-07	0.901983	FALSE
Spleen_chr6_32707868_A2_ENSG00000204194.1	5	-0.0393127	0.0343606	0.252572	-0.0474089	-0.046303	-0.0976937	0.325932	6.19825e-07	0.794787	FALSE
Spleen_chr6_32707868_A2_ENSG00000204209.11	12	-0.0214927	0.0590539	0.715894	-0.0216234	-0.00136736	0.0844167	0.311264	6.68758e-10	0.963263	FALSE
Spleen_chr6_32707868_A2_ENSG00000204220.11	5	0.327656	0.139219	0.0185959	0.267679	0.236573	0.285047	0.912885	2.08572e-05	0.286227	FALSE
Spleen_chr6_32707868_A2_ENSG00000204227.4	15	0.0238229	0.0756701	0.752894	0.0388775	0.0469529	0.0765278	0.701014	7.96181e-13	0.969084	FALSE
Spleen_chr6_32707868_A2_ENSG00000204228.3	4	-0.0504486	0.114899	0.66061	-0.10289	-0.11229	-0.715715	0.0742739	4.09258e-14	0.952382	FALSE
Spleen_chr6_32707868_A2_ENSG00000204231.10	8	-0.0897958	0.135621	0.507902	-0.10197	-0.0733243	-0.275372	0.52296	6.52552e-06	0.914619	FALSE
Spleen_chr6_32707868_A2_ENSG00000204248.10	9	-0.0521253	0.0448876	0.245543	-0.000869255	-0.0220171	-0.068465	0.883373	1.04083e-08	0.79	FALSE
Spleen_chr6_32707868_A2_ENSG00000204252.13	5	-0.0727882	0.0794538	0.359611	-0.00823792	-0.00659013	0.242433	0.332027	1.80366e-10	0.8594	FALSE
Spleen_chr6_32707868_A2_ENSG00000204256.12	5	-0.0229119	0.0641458	0.720954	-0.0295959	-0.00847587	-0.141752	0.73392	3.60414e-09	0.963826	FALSE
Spleen_chr6_32707868_A2_ENSG00000204257.14	7	-0.111319	0.0599152	0.0631763	-0.0984742	-0.147032	-0.00824541	0.524932	1.67924e-08	0.511398	FALSE
Spleen_chr6_32707868_A2_ENSG00000204261.8	7	0.00510338	0.0766489	0.946915	0.0715292	0.0870071	-0.139753	0.217145	9.87061e-11	0.993685	FALSE
Spleen_chr6_32707868_A2_ENSG00000204264.8	8	-0.146125	0.0998472	0.143334	-0.210149	-0.213448	0.42906	0.250196	4.97193e-11	0.683219	FALSE
Spleen_chr6_32707868_A2_ENSG00000204267.13	8	-0.000506396	0.054652	0.992607	-0.0197904	-0.0198912	0.0562709	0.441798	6.58862e-24	0.999159	FALSE
Spleen_chr6_32707868_A2_ENSG00000204287.13	13	-0.135698	0.072376	0.060806	-0.145527	-0.144908	-0.143491	0.945755	1.16111e-08	0.503912	FALSE
Spleen_chr6_32707868_A2_ENSG00000204290.10	12	-0.0607715	0.0253932	0.016701	-0.0523719	-0.0466463	0.0841409	0.00723796	6.41821e-14	0.269857	FALSE
Spleen_chr6_32707868_A2_ENSG00000204301.6	4	0.0365135	0.0301866	0.226436	0.0430043	0.0422475	0.127785	0.296305	6.42728e-16	0.775195	FALSE
Spleen_chr6_32707868_A2_ENSG00000204304.11	5	-0.0181982	0.0277269	0.511606	-0.0110726	-0.00312789	0.0142364	0.18076	3.1779e-08	0.915892	FALSE
Spleen_chr6_32707868_A2_ENSG00000204305.13	4	0.0102422	0.0939324	0.913172	-0.0187206	-0.0270161	-0.00366671	0.976707	9.23408e-08	0.990306	FALSE
Spleen_chr6_32707868_A2_ENSG00000204308.7	5	-0.114029	0.0721912	0.114211	-0.0929684	-0.0994853	-0.192813	0.69549	4.47591e-11	0.634025	FALSE
Spleen_chr6_32707868_A2_ENSG00000204310.12	8	-0.0543931	0.0645159	0.399174	-0.0519423	-0.065809	-0.170027	0.496464	3.06954e-07	0.877187	FALSE
Spleen_chr6_32707868_A2_ENSG00000204314.10	4	-0.0530345	0.185253	0.774663	-0.153836	-0.20506	-0.906181	0.126614	0.000141729	0.973272	FALSE
Spleen_chr6_32707868_A2_ENSG00000204315.3	5	0.0101604	0.0664984	0.878562	0.00501592	-0.00986002	0.0624159	0.768824	3.16688e-07	0.985854	FALSE
Spleen_chr6_32707868_A2_ENSG00000204338.8	9	-0.0596146	0.0234239	0.0109267	-0.0550439	-0.0554926	0.00213807	0.414133	2.50395e-15	0.208784	FALSE
Spleen_chr6_32707868_A2_ENSG00000204344.14	13	-0.088729	0.0459253	0.0533563	-0.0896801	-0.0690518	-0.0533297	0.683204	4.26635e-11	0.478004	FALSE
Spleen_chr6_32707868_A2_ENSG00000204348.9	3	0.137391	0.0554944	0.0132953	0.135564	0.135452	0.152116	0.92905	5.16878e-08	0.235514	FALSE
Spleen_chr6_32707868_A2_ENSG00000204351.11	11	-0.00738015	0.0608024	0.903391	-0.0179719	-0.0321217	-0.0762848	0.603206	1.7668e-18	0.989043	FALSE
Spleen_chr6_32707868_A2_ENSG00000204356.13	10	-0.0422505	0.0846844	0.617837	-0.0906176	-0.10678	-0.206392	0.596281	3.25968e-10	0.942506	FALSE
Spleen_chr6_32707868_A2_ENSG00000204366.3	9	-0.00359938	0.0604589	0.952527	0.0720824	0.0690298	0.0267703	0.824121	2.78719e-09	0.99425	FALSE
Spleen_chr6_32707868_A2_ENSG00000204371.11	6	0.196456	0.0883164	0.0261179	0.233819	0.212597	0.176328	0.942411	0.00034934	0.344194	FALSE
Spleen_chr6_32707868_A2_ENSG00000204385.10	6	-0.00583733	0.0729138	0.936191	-0.0205587	-0.00311146	0.169653	0.124701	4.38349e-07	0.992664	FALSE
Spleen_chr6_32707868_A2_ENSG00000204386.10	3	-0.0650972	0.0995144	0.513016	-0.0929261	-0.0961363	-0.634968	0.559953	0.000101609	0.916358	FALSE
Spleen_chr6_32707868_A2_ENSG00000204387.12	3	-0.0758391	0.226106	0.737313	0.0389971	0.0663987	0.446865	0.470857	0.00133466	0.966675	FALSE
Spleen_chr6_32707868_A2_ENSG00000204388.6	2	-0.0700298	0.119574	0.558103					0.00327528	0.928779	FALSE
Spleen_chr6_32707868_A2_ENSG00000204389.9	11	-0.0242631	0.0814626	0.765823	-0.0594994	-0.0687861	-0.135925	0.369286	1.43619e-07	0.971515	FALSE
Spleen_chr6_32707868_A2_ENSG00000204390.9	4	0.0829389	0.0496721	0.0949731	0.0695815	0.0896047	-0.0674039	0.399684	1.10735e-05	0.594707	FALSE
Spleen_chr6_32707868_A2_ENSG00000204392.10	5	-0.0134574	0.150262	0.928637	-0.0962414	-0.101181	-0.236666	0.657421	0.00010117	0.991772	FALSE
Spleen_chr6_32707868_A2_ENSG00000204394.12	10	0.0735932	0.12399	0.55282	-0.060156	-0.0500199	0.109083	0.873532	2.75709e-05	0.927438	FALSE
Spleen_chr6_32707868_A2_ENSG00000204396.10	2	0.0221431	0.157984	0.888533					0.00133076	0.987198	FALSE
Spleen_chr6_32707868_A2_ENSG00000204410.14	5	-0.175741	0.0654938	0.00728928	-0.154975	-0.169563	-0.124409	0.821279	8.28329e-05	0.16269	FALSE
Spleen_chr6_32707868_A2_ENSG00000204420.8	4	0.0375522	0.101044	0.710159	0.0334115	0.0415847	0.101183	0.743258	0.0973521	0.962441	FALSE
Spleen_chr6_32707868_A2_ENSG00000204421.2	2	-0.264073	0.322744	0.413236					0.0846636	0.882581	FALSE
Spleen_chr6_32707868_A2_ENSG00000213654.9	5	-0.0338934	0.124168	0.784881	-0.0492206	-0.0561904	-0.576755	0.507674	2.31137e-05	0.974738	FALSE
Spleen_chr6_32707868_A2_ENSG00000213676.10	9	-0.188389	0.0684639	0.0059295	-0.144756	-0.134322	0.0196881	0.109344	9.3321e-06	0.142034	FALSE
Spleen_chr6_32707868_A2_ENSG00000213719.8	2	-0.168356	0.155115	0.277763					7.0025e-06	0.812147	FALSE
Spleen_chr6_32707868_A2_ENSG00000213722.8	2	0.136184	0.0700377	0.0518427					8.11584e-07	0.471606	FALSE
Spleen_chr6_32707868_A2_ENSG00000221988.12	12	0.030157	0.0548822	0.582672	0.00647569	-0.00202559	-0.0224747	0.293258	2.23444e-09	0.935399	FALSE
Spleen_chr6_32707868_A2_ENSG00000223501.8	8	-0.0202818	0.067502	0.763824	0.0335461	0.0323477	0.133437	0.159226	3.59499e-08	0.971215	FALSE
Spleen_chr6_32707868_A2_ENSG00000223534.1	4	0.0584474	0.0215441	0.00666935	0.0599429	0.0619675	0.0732647	0.937584	4.6324e-54	0.153191	FALSE
Spleen_chr6_32707868_A2_ENSG00000223865.10	6	0.0139441	0.0609759	0.819115	0.0417691	0.0647525	0.386805	0.0744667	2.06492e-14	0.978757	FALSE
Spleen_chr6_32707868_A2_ENSG00000224389.8	4	0.00530054	0.0316444	0.866974	-0.0047824	-0.0104016	0.0146278	0.927249	8.74306e-11	0.984473	FALSE
Spleen_chr6_32707868_A2_ENSG00000224557.7	5	0.0511149	0.0309356	0.0984729	0.0501933	0.0498682	0.0711348	0.709649	8.19625e-39	0.601645	FALSE
Spleen_chr6_32707868_A2_ENSG00000224796.1	9	-0.0497596	0.0327376	0.128523	-0.0418086	-0.0465176	0.0168219	0.322901	1.76856e-28	0.658094	FALSE
Spleen_chr6_32707868_A2_ENSG00000225914.1	4	-0.0755287	0.0490344	0.123483	-0.085206	-0.101198	-0.0480035	0.865191	2.52549e-08	0.650044	FALSE
Spleen_chr6_32707868_A2_ENSG00000227057.9	4	0.0493098	0.0809731	0.542548	0.0513887	0.0493569	0.0276928	0.930524	1.93211e-08	0.924446	FALSE
Spleen_chr6_32707868_A2_ENSG00000228727.8	6	0.152635	0.131458	0.245604	-0.00196647	-0.00382563	-0.188482	0.195547	6.94392e-06	0.79	FALSE
Spleen_chr6_32707868_A2_ENSG00000228962.1	5	0.0027283	0.0239203	0.909192	0.00878693	0.0222561	0.0602277	0.34908	1.75577e-11	0.989695	FALSE
Spleen_chr6_32707868_A2_ENSG00000229391.7	9	0.00205478	0.019171	0.914645	0.0124986	0.00976018	0.00795743	0.883403	2.00046e-99	0.99035	FALSE
Spleen_chr6_32707868_A2_ENSG00000231389.7	7	-0.0044851	0.0568842	0.937155	0.015629	0.00916596	0.0476553	0.344773	7.36436e-16	0.992736	FALSE
Spleen_chr6_32707868_A2_ENSG00000231500.6	5	0.0917271	0.0380729	0.0159854	0.0837465	0.0865476	0.0441808	0.451448	2.07873e-18	0.262651	FALSE
Spleen_chr6_32707868_A2_ENSG00000231852.6	6	-0.00937991	0.0358192	0.793423	-0.0304763	-0.0328125	-0.0606776	0.285638	9.8851e-09	0.975571	FALSE
Spleen_chr6_32707868_A2_ENSG00000231925.11	14	-0.0159226	0.0431845	0.712343	-0.00518914	0.00187673	0.0589269	0.48164	7.25397e-11	0.962821	FALSE
Spleen_chr6_32707868_A2_ENSG00000232629.8	4	-0.016002	0.0251183	0.524083	-0.0279619	-0.0290954	-0.0497171	0.376132	4.85561e-186	0.919896	FALSE
Spleen_chr6_32707868_A2_ENSG00000232940.5	7	-0.0290802	0.0259271	0.262027	-0.0139575	0.00612662	-0.0231602	0.90437	7.54829e-08	0.800699	FALSE
Spleen_chr6_32707868_A2_ENSG00000234515.1	8	-0.0425318	0.0280216	0.12906	-0.0159156	-0.0182961	-0.00530792	0.728439	8.92165e-11	0.659118	FALSE
Spleen_chr6_32707868_A2_ENSG00000235663.1	4	0.034627	0.0793107	0.662402	0.0360275	0.0369571	0.0637634	0.797745	0.00333324	0.952717	FALSE
Spleen_chr6_32707868_A2_ENSG00000235863.3	13	-0.0014664	0.0865688	0.986485	-0.0337222	-0.0617149	-0.0219889	0.920355	2.24538e-08	0.99832	FALSE
Spleen_chr6_32707868_A2_ENSG00000236104.2	5	-0.065323	0.110232	0.553452	-0.0222227	-0.01771	-0.0425853	0.960311	7.08225e-07	0.927668	FALSE
Spleen_chr6_32707868_A2_ENSG00000237080.2	8	0.013419	0.028797	0.641225	-0.00174834	0.00590731	0.101515	0.0446478	5.1891e-09	0.947857	FALSE
Spleen_chr6_32707868_A2_ENSG00000237441.9	9	-0.0648454	0.0897475	0.469968	0.0137965	-0.0329743	-0.112905	0.768091	6.35069e-12	0.904023	FALSE
Spleen_chr6_32707868_A2_ENSG00000237541.3	8	-0.0152386	0.0186858	0.414776	-0.0170239	-0.0034966	0.0107743	0.386613	4.17082e-160	0.8831	FALSE
Spleen_chr6_32707868_A2_ENSG00000237649.7	4	-0.179471	0.165723	0.278826	-0.137189	-0.345304	0.446651	0.17412	1.55496e-06	0.81291	FALSE
Spleen_chr6_32707868_A2_ENSG00000240065.7	10	0.0780446	0.0302043	0.00976921	0.0623811	0.0663822	0.0284734	0.535816	2.76172e-17	0.195031	FALSE
Spleen_chr6_32707868_A2_ENSG00000241106.6	9	0.0364923	0.0253953	0.150727	0.0242583	0.0275589	-0.00224298	0.430578	2.96667e-69	0.693579	FALSE
Spleen_chr6_32707868_A2_ENSG00000241404.6	5	0.0544259	0.0833787	0.513914	0.0274427	0.0228315	-0.0128641	0.609525	1.81775e-07	0.916592	FALSE
Spleen_chr6_32707868_A2_ENSG00000242574.8	10	-0.0238397	0.0451754	0.597698	-0.0388676	-0.0349306	-0.100905	0.477572	4.63642e-13	0.938016	FALSE
Spleen_chr6_32707868_A2_ENSG00000243649.8	4	0.0660039	0.107646	0.539773	0.0448264	0.0452972	0.0237104	0.87131	4.74966e-05	0.923909	FALSE
Spleen_chr6_32707868_A2_ENSG00000244731.7	9	-0.0464142	0.0186866	0.0129982	-0.0394813	-0.03799	0.0159524	0.0734133	3.3616e-34	0.2323	FALSE
Spleen_chr6_32707868_A2_ENSG00000248290.1	6	0.0147819	0.021673	0.495212	0.0174696	0.0103274	0.0415357	0.690148	2.12072e-09	0.91105	FALSE
Spleen_chr6_32707868_A2_ENSG00000250535.1	10	-0.0127457	0.0243097	0.600068	-0.010907	-0.0207927	-0.0324557	0.654975	2.59837e-12	0.938873	FALSE
Spleen_chr6_32707868_A2_ENSG00000252743.1	3	0.0326208	0.0785196	0.677814	0.0371878	0.0373483	0.0749242	0.806148	0.00936147	0.956168	FALSE
Spleen_chr6_32707868_A2_ENSG00000272217.1	7	0.0545087	0.0456349	0.232301	0.0138773	0.016513	-0.0841342	0.428492	8.05861e-09	0.778926	FALSE
Spleen_chr6_32707868_A2_ENSG00000281756.1	16	0.0314463	0.0417335	0.451147	0.0258576	0.0239882	0.055494	0.703947	7.95807e-08	0.897444	FALSE
Spleen_chr6_32707868_B2_ENSG00000030110.12	3	0.129286	0.051414	0.0119166	0.111592	0.110979	-0.0944818	0.350169	1.57482e-05	0.220697	FALSE
Spleen_chr6_32707868_B2_ENSG00000096433.10	6	0.0505935	0.0370767	0.17239	0.0506544	0.048172	0.0729553	0.544634	1.05788e-05	0.720833	FALSE
Spleen_chr6_32707868_B2_ENSG00000112473.17	9	-0.0540406	0.0904583	0.550234	-0.0739749	-0.051322	-0.0623717	0.964674	1.92455e-08	0.926619	FALSE
Spleen_chr6_32707868_B2_ENSG00000112511.17	9	0.0580573	0.0805357	0.470978	0.128664	0.122848	0.266394	0.00262838	0.000201231	0.904466	FALSE
Spleen_chr6_32707868_B2_ENSG00000112514.15	4	-0.100402	0.0446274	0.0244626	-0.125709	-0.12775	-0.254024	0.303898	7.97828e-07	0.331943	FALSE
Spleen_chr6_32707868_B2_ENSG00000166278.14	8	0.00575468	0.0406729	0.887485	0.0202341	0.0154353	0.00245538	0.951899	6.14092e-07	0.986949	FALSE
Spleen_chr6_32707868_B2_ENSG00000168394.10	7	0.0193737	0.0481588	0.687472	0.0535318	0.0537738	0.0788968	0.337231	6.9702e-11	0.958143	FALSE
Spleen_chr6_32707868_B2_ENSG00000168477.17	6	0.0263318	0.0374048	0.481451	0.00950806	-0.0062072	-0.065989	0.0913983	7.03069e-08	0.907412	FALSE
Spleen_chr6_32707868_B2_ENSG00000179344.16	12	0.0108736	0.0162816	0.504234	0.00822932	0.00094696	-0.0168285	0.466236		0.913752	FALSE
Spleen_chr6_32707868_B2_ENSG00000196126.11	5	0.0115783	0.0340503	0.73383	0.0190034	0.0201145	-0.00315874	0.815539	1.37996e-32	0.966015	FALSE
Spleen_chr6_32707868_B2_ENSG00000196301.3	5	-0.032623	0.0121858	0.0074255	-0.0267277	-0.0260024	-0.00920099	0.444008	1.8004e-42	0.164746	FALSE
Spleen_chr6_32707868_B2_ENSG00000196735.11	8	0.0445145	0.0201945	0.0275039	0.0219447	0.00230234	-0.021542	0.100232	1.81798e-36	0.353058	FALSE
Spleen_chr6_32707868_B2_ENSG00000197251.3	6	0.0376679	0.0322051	0.242153	-0.00659975	0.0114033	-0.0282683	0.36278	0.00407062	0.787327	FALSE
Spleen_chr6_32707868_B2_ENSG00000197283.14	5	-0.0439581	0.0732872	0.548636	-0.00615203	-0.00619747	-0.300253	0.426315	0.000190448	0.926084	FALSE
Spleen_chr6_32707868_B2_ENSG00000198502.5	6	-0.00450171	0.0231782	0.846002	0.0182533	0.0179044	0.0341592	0.34643	1.64437e-93	0.981994	FALSE
Spleen_chr6_32707868_B2_ENSG00000202441.2	6	-0.0229825	0.0291104	0.429824	-0.00968259	-0.00922501	-0.0158674	0.892358	6.95878e-10	0.888931	FALSE
Spleen_chr6_32707868_B2_ENSG00000204188.7	12	0.00395711	0.0301724	0.895657	-0.00552172	-0.00784783	-0.041856	0.386337	8.11606e-07	0.988024	FALSE
Spleen_chr6_32707868_B2_ENSG00000204194.1	6	-0.0435168	0.0175976	0.0134029	-0.0495503	-0.0455488	-0.0654316	0.414774	4.35424e-07	0.236939	FALSE
Spleen_chr6_32707868_B2_ENSG00000204209.11	12	-0.0431333	0.0328556	0.189245	-0.0514612	-0.0765144	-0.0260944	0.763155	5.59882e-10	0.738266	FALSE
Spleen_chr6_32707868_B2_ENSG00000204220.11	5	0.0953951	0.151641	0.529293	0.038886	0.0331128	0.0147491	0.844272	1.97331e-05	0.921356	FALSE
Spleen_chr6_32707868_B2_ENSG00000204227.4	15	-0.00275361	0.043275	0.949264	0.0247394	0.0273238	0.0382523	0.589326	5.7913e-13	0.993856	FALSE
Spleen_chr6_32707868_B2_ENSG00000204228.3	4	-0.0012487	0.0877567	0.988647	-0.0523365	-0.0667838	-0.481582	0.133903	3.84849e-14	0.998614	FALSE
Spleen_chr6_32707868_B2_ENSG00000204231.10	8	-0.0774665	0.0608446	0.202952	-0.0502355	-0.0566531	-0.0367548	0.733181	5.47073e-06	0.752842	FALSE
Spleen_chr6_32707868_B2_ENSG00000204248.10	9	-0.0217178	0.0288799	0.452049	0.000605632	-0.00539934	-0.0417051	0.785376	9.14589e-09	0.897588	FALSE
Spleen_chr6_32707868_B2_ENSG00000204252.13	5	0.00145933	0.0520142	0.977617	0.0244134	0.0640602	0.179422	0.44175	1.60521e-10	0.997145	FALSE
Spleen_chr6_32707868_B2_ENSG00000204256.12	5	-0.00679768	0.0271638	0.802396	-0.0254389	-0.0220797	-0.0568819	0.73487	3.02262e-09	0.976654	FALSE
Spleen_chr6_32707868_B2_ENSG00000204257.14	7	-0.0373002	0.0464938	0.422402	-0.0671266	-0.0720058	-0.0341643	0.980459	1.49447e-08	0.886123	FALSE
Spleen_chr6_32707868_B2_ENSG00000204261.8	7	0.0316177	0.0599412	0.597861	0.0666504	0.0768105	-0.0751435	0.120292	6.55745e-11	0.93813	FALSE
Spleen_chr6_32707868_B2_ENSG00000204264.8	8	-0.0954179	0.0683617	0.162781	-0.114591	-0.132453	0.245015	0.307573	4.23309e-11	0.709268	FALSE
Spleen_chr6_32707868_B2_ENSG00000204267.13	8	-0.00274921	0.0350006	0.937392	-0.00180477	-0.00564704	0.0862624	0.0415522	5.17834e-24	0.992785	FALSE
Spleen_chr6_32707868_B2_ENSG00000204287.13	13	-0.0843567	0.055643	0.12951	-0.132603	-0.125795	-0.132533	0.590779	1.08522e-08	0.659751	FALSE
Spleen_chr6_32707868_B2_ENSG00000204290.10	12	-0.026284	0.0134431	0.050559	-0.0313229	-0.0275686	-0.00355062	0.440674	4.60846e-14	0.466336	FALSE
Spleen_chr6_32707868_B2_ENSG00000204301.6	4	0.0164806	0.0218766	0.451245	0.024513	0.0237704	0.0823144	0.216142	5.73295e-16	0.897444	FALSE
Spleen_chr6_32707868_B2_ENSG00000204304.11	5	-0.0423549	0.0264066	0.108725	-0.0285413	-0.0282931	-0.011751	0.10986	3.3776e-08	0.623077	FALSE
Spleen_chr6_32707868_B2_ENSG00000204305.13	3	-0.00116732	0.0765677	0.987836	-0.0118354	-0.00829696	-0.209218	0.494248	8.96203e-08	0.998522	FALSE
Spleen_chr6_32707868_B2_ENSG00000204308.7	4	-0.0784836	0.0308322	0.010912	-0.0636605	-0.0620676	-0.0754363	0.958644	1.66746e-12	0.208528	FALSE
Spleen_chr6_32707868_B2_ENSG00000204310.12	8	-0.0352531	0.0423923	0.405639	-0.0623901	-0.0553872	-0.17035	0.228688	2.88163e-07	0.879472	FALSE
Spleen_chr6_32707868_B2_ENSG00000204314.10	4	-0.0292331	0.110242	0.790877	-0.112715	-0.131187	-0.548422	0.106051	0.000128051	0.975289	FALSE
Spleen_chr6_32707868_B2_ENSG00000204315.3	5	0.0134728	0.0439251	0.759055	0.00905225	0.00902895	-0.0549312	0.55189	2.91928e-07	0.970355	FALSE
Spleen_chr6_32707868_B2_ENSG00000204338.8	10	-0.034154	0.0148087	0.0210917	-0.030377	-0.029292	0.0281163	0.148694	2.76348e-17	0.307021	FALSE
Spleen_chr6_32707868_B2_ENSG00000204344.14	13	-0.0407101	0.0289224	0.15926	-0.0220246	-0.0195802	-0.0219219	0.729958	3.45416e-11	0.704332	FALSE
Spleen_chr6_32707868_B2_ENSG00000204348.9	3	0.122442	0.0376696	0.00115231	0.120794	0.114402	0.0988681	0.834753	5.08274e-08	0.0453938	TRUE
Spleen_chr6_32707868_B2_ENSG00000204351.11	12	-0.0118239	0.0233247	0.612207	0.00158538	0.00412769	0.0125386	0.59535	2.38988e-19	0.94157	FALSE
Spleen_chr6_32707868_B2_ENSG00000204356.13	11	0.00254833	0.0572396	0.96449	-0.0615476	-0.10396	-0.312022	0.0809121	1.37693e-10	0.995421	FALSE
Spleen_chr6_32707868_B2_ENSG00000204366.3	9	-0.0506318	0.045499	0.265789	-0.022978	0.0144778	-0.111583	0.547145	2.62787e-09	0.803045	FALSE
Spleen_chr6_32707868_B2_ENSG00000204371.11	6	0.199442	0.0592096	0.000756033	0.169722	0.168788	0.311173	0.561539	0.000340277	0.0332612	TRUE
Spleen_chr6_32707868_B2_ENSG00000204385.10	6	-0.024495	0.0556322	0.659718	0.0207866	0.0192486	0.0754541	0.285284	4.10793e-07	0.952124	FALSE
Spleen_chr6_32707868_B2_ENSG00000204386.10	3	-0.0962558	0.0560531	0.0859383	-0.0827263	-0.0782623	-0.16753	0.887683	9.94228e-05	0.572594	FALSE
Spleen_chr6_32707868_B2_ENSG00000204387.12	3	-0.00969477	0.130601	0.940826	0.0284002	0.056441	0.318063	0.401896	0.00119235	0.993205	FALSE
Spleen_chr6_32707868_B2_ENSG00000204388.6	2	-0.0590814	0.0605714	0.329361					0.00317653	0.843152	FALSE
Spleen_chr6_32707868_B2_ENSG00000204389.9	12	-0.0426991	0.0582137	0.46326	-0.0310076	-0.00770773	-0.0406327	0.981216	2.92959e-08	0.901493	FALSE
Spleen_chr6_32707868_B2_ENSG00000204390.9	5	0.0232488	0.0317674	0.464263	0.0434532	0.026613	-0.0187952	0.656749	9.39751e-08	0.901896	FALSE
Spleen_chr6_32707868_B2_ENSG00000204392.10	5	-0.0112594	0.124588	0.927991	-0.0355401	-0.0361742	0.0891867	0.799796	9.94278e-05	0.991772	FALSE
Spleen_chr6_32707868_B2_ENSG00000204394.12	10	0.00104674	0.0878484	0.990493	-0.0389183	-0.00963171	0.0693007	0.719518	2.19249e-05	0.998947	FALSE
Spleen_chr6_32707868_B2_ENSG00000204396.10	2	-0.0100491	0.0975208	0.917927					0.00125449	0.99072	FALSE
Spleen_chr6_32707868_B2_ENSG00000204410.14	5	-0.117552	0.0671668	0.0800917	-0.0960386	-0.0947832	-0.0616164	0.824583	8.12063e-05	0.558602	FALSE
Spleen_chr6_32707868_B2_ENSG00000204420.8	4	0.152119	0.089303	0.0884933	0.104125	0.102215	0.0808197	0.725826	0.1001	0.57932	FALSE
Spleen_chr6_32707868_B2_ENSG00000204421.2	2	-0.154545	0.172551	0.370441					0.0820976	0.864572	FALSE
Spleen_chr6_32707868_B2_ENSG00000213654.9	5	-0.0406959	0.0864638	0.637877	-0.0820293	-0.0941832	0.624404	0.191882	2.18914e-05	0.947303	FALSE
Spleen_chr6_32707868_B2_ENSG00000213676.10	10	-0.0741837	0.042556	0.0812986	-0.120874	-0.122507	0.0423174	0.16009	3.10055e-06	0.560914	FALSE
Spleen_chr6_32707868_B2_ENSG00000213719.8	2	-0.103883	0.072665	0.152829					6.64183e-06	0.696513	FALSE
Spleen_chr6_32707868_B2_ENSG00000213722.8	2	0.074409	0.0475807	0.117853					7.59184e-07	0.64016	FALSE
Spleen_chr6_32707868_B2_ENSG00000221988.12	13	0.0569346	0.0574412	0.321597	-0.00597068	-0.0212048	0.00185279	0.574736	2.3263e-09	0.838243	FALSE
Spleen_chr6_32707868_B2_ENSG00000223501.8	8	-0.0185343	0.031626	0.557846	0.00208406	-0.00511889	0.076524	0.060084	2.97101e-08	0.928645	FALSE
Spleen_chr6_32707868_B2_ENSG00000223534.1	4	0.0245855	0.0127954	0.0546771	0.0230734	0.0234191	0.0868446	0.587204	3.04127e-54	0.483194	FALSE
Spleen_chr6_32707868_B2_ENSG00000223865.10	6	-0.0219351	0.0346801	0.527063	0.0121178	0.0104706	0.215033	0.293249	4.50345e-15	0.920776	FALSE
Spleen_chr6_32707868_B2_ENSG00000224389.8	4	0.0120163	0.0254088	0.636271	0.0114688	0.0104415	-0.00951217	0.779518	8.5837e-11	0.946866	FALSE
Spleen_chr6_32707868_B2_ENSG00000224557.7	5	0.0420796	0.0163593	0.0101053	0.0399676	0.0395736	0.0392108	0.919389	5.25922e-39	0.199436	FALSE
Spleen_chr6_32707868_B2_ENSG00000224796.1	10	-0.0162494	0.0154824	0.29393	-0.00958698	-0.0157305	0.0461223	0.0875425	8.0738e-29	0.821548	FALSE
Spleen_chr6_32707868_B2_ENSG00000225914.1	4	-0.0595922	0.0247813	0.0161845	-0.0673374	-0.067215	-0.0117556	0.52715	2.37786e-08	0.264706	FALSE
Spleen_chr6_32707868_B2_ENSG00000227057.9	4	0.00441926	0.0670062	0.947415	0.0173415	0.0972428	0.24372	0.254116	2.04214e-08	0.993731	FALSE
Spleen_chr6_32707868_B2_ENSG00000228727.8	6	0.0189375	0.085301	0.824308	0.0281462	0.0219615	-0.0784252	0.608556	6.09994e-06	0.979701	FALSE
Spleen_chr6_32707868_B2_ENSG00000228962.1	5	0.00992978	0.0215256	0.644583	0.00870295	0.0152749	0.0438028	0.551348	1.89859e-11	0.948563	FALSE
Spleen_chr6_32707868_B2_ENSG00000229391.7	9	-0.00415351	0.0120952	0.731297	-0.00509703	-0.00436431	-0.00774543	0.89487	1.48487e-99	0.965915	FALSE
Spleen_chr6_32707868_B2_ENSG00000231389.7	7	-0.00470008	0.0360721	0.896331	0.00763861	0.00512279	0.0413027	0.180114	5.92686e-16	0.988052	FALSE
Spleen_chr6_32707868_B2_ENSG00000231500.6	5	0.0759327	0.025481	0.00288272	0.0715444	0.0710745	0.038393	0.342312	3.81399e-18	0.0874321	FALSE
Spleen_chr6_32707868_B2_ENSG00000231852.6	14	-0.0111637	0.0203962	0.584143	-0.0162441	-0.0124529	-0.00617151	0.864402	6.03203e-13	0.93575	FALSE
Spleen_chr6_32707868_B2_ENSG00000231925.11	15	-0.0283396	0.0345114	0.411552	0.00100769	-0.0034007	0.0488058	0.327155	4.85308e-11	0.882001	FALSE
Spleen_chr6_32707868_B2_ENSG00000232629.8	4	-0.0102827	0.0127212	0.418909	-0.0125388	-0.0128464	-0.0248958	0.50859	2.75402e-186	0.88459	FALSE
Spleen_chr6_32707868_B2_ENSG00000232940.5	7	-0.010895	0.0192359	0.57113	0.0020899	-0.010698	-0.0239042	0.715564	6.99288e-08	0.932302	FALSE
Spleen_chr6_32707868_B2_ENSG00000234515.1	8	0.00531824	0.0209868	0.799953	0.00818183	0.00935997	0.00878517	0.96526	7.96983e-11	0.976234	FALSE
Spleen_chr6_32707868_B2_ENSG00000235663.1	5	0.0367946	0.0406465	0.365342	0.0389983	0.0427521	0.0660727	0.66313	0.00120605	0.861816	FALSE
Spleen_chr6_32707868_B2_ENSG00000235863.3	14	0.0551114	0.0548744	0.315225	0.0756185	0.0659266	0.000212411	0.585636	4.82093e-09	0.834398	FALSE
Spleen_chr6_32707868_B2_ENSG00000236104.2	5	-0.051226	0.0547483	0.349446	-0.0238863	-0.03487	-0.09357	0.850908	5.99297e-07	0.853921	FALSE
Spleen_chr6_32707868_B2_ENSG00000237080.2	8	0.00342846	0.0183182	0.851535	-0.00615643	-0.00875415	0.00613175	0.934356	4.64343e-09	0.982856	FALSE
Spleen_chr6_32707868_B2_ENSG00000237441.9	9	0.00231218	0.0643486	0.971337	-0.044221	-0.0309526	0.018692	0.889396	5.63337e-12	0.996394	FALSE
Spleen_chr6_32707868_B2_ENSG00000237541.3	8	-0.0119508	0.0153511	0.436276	0.00372646	-0.00589701	0.00741955	0.488707	3.03366e-162	0.89136	FALSE
Spleen_chr6_32707868_B2_ENSG00000237649.7	4	-0.0989466	0.109477	0.366096	-0.0452553	-0.229195	0.195028	0.406575	1.4366e-06	0.862324	FALSE
Spleen_chr6_32707868_B2_ENSG00000240065.7	10	0.0489334	0.0238763	0.0404172	0.062775	0.0639098	0.145427	0.0722525	7.29821e-18	0.424665	FALSE
Spleen_chr6_32707868_B2_ENSG00000241106.6	10	-0.00149221	0.0234805	0.949328	-0.00623494	-0.00409168	-0.0487551	0.282394	2.58939e-69	0.993856	FALSE
Spleen_chr6_32707868_B2_ENSG00000241404.6	5	0.0775934	0.0449554	0.0843458	0.0595304	0.0641791	0.064648	0.829494	1.62095e-07	0.568775	FALSE
Spleen_chr6_32707868_B2_ENSG00000242574.8	10	-0.0122744	0.029947	0.681901	-0.00303686	-0.0150737	-0.0722301	0.411792	4.15252e-13	0.956946	FALSE
Spleen_chr6_32707868_B2_ENSG00000243649.8	4	0.0728459	0.0770776	0.344608	0.0466639	0.047631	0.0152456	0.758325	4.51018e-05	0.85183	FALSE
Spleen_chr6_32707868_B2_ENSG00000244731.7	10	-0.0241023	0.0115624	0.0371107	-0.0226584	-0.0220138	0.010936	0.102709	2.46975e-37	0.409669	FALSE
Spleen_chr6_32707868_B2_ENSG00000248290.1	6	0.0182819	0.0142742	0.200278	0.0205577	0.0165166	0.0639265	0.303629	2.09154e-09	0.750193	FALSE
Spleen_chr6_32707868_B2_ENSG00000250535.1	11	-0.010511	0.0168988	0.533946	-0.0283614	-0.0251314	-0.0452271	0.235234	9.90711e-15	0.922567	FALSE
Spleen_chr6_32707868_B2_ENSG00000252743.1	3	0.0476256	0.0426803	0.264478	0.0508275	0.0509871	0.0932751	0.680045	0.00951704	0.802203	FALSE
Spleen_chr6_32707868_B2_ENSG00000272217.1	7	0.0421586	0.0239781	0.0787112	0.0334182	0.0142187	-0.00251926	0.611244	6.63424e-09	0.554587	FALSE
Spleen_chr6_32707868_B2_ENSG00000281756.1	16	0.0248582	0.0290633	0.392377	0.0318063	0.0288923	0.0463506	0.632144	6.84693e-08	0.874772	FALSE
Spleen_chr6_41522644_B2_ENSG00000001167.14	11	0.00449277	0.0188497	0.811612	0.0218395	0.0231226	0.0415504	0.41461	7.1364e-20	0.977935	FALSE
Spleen_chr6_41522644_B2_ENSG00000048544.5	13	-0.0391217	0.0501115	0.434983	-0.00547878	-0.00530038	-0.0903407	0.491096	1.73231e-09	0.890941	FALSE
Spleen_chr6_41522644_B2_ENSG00000095970.16	6	-0.0500857	0.0362802	0.167426	-0.0148032	-0.0121772	-0.0719435	0.827788	2.6711e-10	0.714269	FALSE
Spleen_chr6_41522644_B2_ENSG00000096088.16	13	-0.00530304	0.0279239	0.849379	0.0057514	0.00598129	-0.0233341	0.802978	1.71254e-11	0.982507	FALSE
Spleen_chr6_41522644_B2_ENSG00000112195.8	12	0.011106	0.0337045	0.741769	0.0197041	0.0241703	-0.0011536	0.756189	1.7801e-11	0.966744	FALSE
Spleen_chr6_41522644_B2_ENSG00000112212.11	16	-0.00416136	0.0198788	0.834185	-0.00812058	-0.0124932	-0.0516747	0.264881	2.67061e-13	0.980618	FALSE
Spleen_chr6_41522644_B2_ENSG00000112559.13	9	-0.0172061	0.0188401	0.361101	0.00375058	0.010777	0.0308116	0.166516	2.6188e-11	0.859844	FALSE
Spleen_chr6_41522644_B2_ENSG00000112561.17	8	-0.0757708	0.0497247	0.127557	-0.0843456	-0.0847393	-0.232238	0.196747	1.08033e-13	0.656615	FALSE
Spleen_chr6_41522644_B2_ENSG00000112576.12	4	-0.0768004	0.121877	0.528598	-0.146355	-0.174592	-0.320471	0.416465	1.79667e-06	0.921165	FALSE
Spleen_chr6_41522644_B2_ENSG00000112578.9	8	0.00327293	0.0534885	0.951208	-0.0313861	-0.020241	-0.177319	0.0842825	2.47109e-13	0.994208	FALSE
Spleen_chr6_41522644_B2_ENSG00000112599.8	12	-0.00517197	0.0241112	0.830153	-0.00290529	-0.00399562	0.0930198	0.0961815	7.49757e-09	0.980352	FALSE
Spleen_chr6_41522644_B2_ENSG00000124496.12	9	-0.0196126	0.0206073	0.341235	-0.0186857	-0.0278202	-0.0394261	0.465607	4.8046e-11	0.85002	FALSE
Spleen_chr6_41522644_B2_ENSG00000124593.15	10	-0.0105106	0.0345596	0.761029	-0.0427092	-0.0470311	0.072179	0.428707	1.61622e-08	0.970584	FALSE
Spleen_chr6_41522644_B2_ENSG00000124596.16	8	-0.00495531	0.0277833	0.858443	-0.0107617	-0.01646	0.0195341	0.732493	1.76402e-11	0.983388	FALSE
Spleen_chr6_41522644_B2_ENSG00000124602.9	9	0.0256958	0.0386008	0.505616	0.0223678	0.0140628	0.0531404	0.835787	2.30064e-07	0.9142	FALSE
Spleen_chr6_41522644_B2_ENSG00000124641.15	7	0.043014	0.0366632	0.240707	0.0410307	0.0217179	-0.0735817	0.309605	4.14171e-10	0.786178	FALSE
Spleen_chr6_41522644_B2_ENSG00000124701.5	11	0.00670615	0.0187275	0.720275	0.0161955	0.012961	0.0296224	0.361029	2.05787e-10	0.963826	FALSE
Spleen_chr6_41522644_B2_ENSG00000124731.12	7	-0.0214068	0.0262103	0.41408	-0.0243201	-0.0148615	-0.0365248	0.811142	4.75872e-11	0.882843	FALSE
Spleen_chr6_41522644_B2_ENSG00000137166.14	10	0.0293572	0.0265179	0.268263	0.0245582	0.0278648	0.054654	0.60868	1.28142e-13	0.804912	FALSE
Spleen_chr6_41522644_B2_ENSG00000137218.10	7	0.0531831	0.0458402	0.245973	0.0427693	0.0423338	0.105308	0.516927	1.12305e-11	0.790098	FALSE
Spleen_chr6_41522644_B2_ENSG00000137413.15	11	0.0111966	0.0253654	0.658916	0.000897686	-0.00503365	0.0299588	0.622111	1.6407e-09	0.951794	FALSE
Spleen_chr6_41522644_B2_ENSG00000156564.8	10	-0.0241876	0.0469147	0.606158	0.011679	0.0371873	0.0509776	0.221249	4.74479e-06	0.940158	FALSE
Spleen_chr6_41522644_B2_ENSG00000161911.11	13	0.00405192	0.0239791	0.865815	-0.00666712	0.00438783	-0.0589716	0.0838172	1.04788e-12	0.984314	FALSE
Spleen_chr6_41522644_B2_ENSG00000161912.17	8	0.0210066	0.0133747	0.11627	0.0191173	0.0189091	0.00836419	0.490961	2.5174e-34	0.637373	FALSE
Spleen_chr6_41522644_B2_ENSG00000164663.14	7	-0.0379823	0.0183164	0.0381095	-0.0462404	-0.0476481	-0.0828339	0.141737	8.33973e-18	0.41454	FALSE
Spleen_chr6_41522644_B2_ENSG00000184106.8	7	-0.0126409	0.0144059	0.380226	-0.00884407	-0.00899322	0.00570509	0.317406	5.93332e-46	0.868965	FALSE
Spleen_chr6_41522644_B2_ENSG00000188056.11	8	0.00429794	0.011812	0.71596	0.00377287	0.00475425	0.0040309	0.985282	3.38701e-126	0.963264	FALSE
Spleen_chr6_41522644_B2_ENSG00000188112.8	14	-0.0205234	0.0188905	0.277284	-0.0113661	-0.00895838	0.0185235	0.203074	4.62374e-10	0.811889	FALSE
Spleen_chr6_41522644_B2_ENSG00000214736.7	10	0.112511	0.0358041	0.00167573	0.111029	0.130906	0.0819318	0.684692	1.5848e-10	0.0598111	FALSE
Spleen_chr6_41522644_B2_ENSG00000218809.1	12	-0.00675042	0.020263	0.739028	0.0125904	0.0100756	0.0571823	0.0707935	6.90412e-13	0.966728	FALSE
Spleen_chr6_41522644_B2_ENSG00000225690.1	7	-0.0122951	0.0146308	0.400706	-0.00388607	-0.00388875	0.00702266	0.262882	6.79302e-86	0.877488	FALSE
Spleen_chr6_41522644_B2_ENSG00000234753.5	10	0.00471561	0.0210017	0.822341	0.0105315	0.0153113	0.00848878	0.931715	9.96536e-11	0.979419	FALSE
Spleen_chr6_41522644_B2_ENSG00000261068.2	5	0.00894501	0.0182694	0.624404	0.00278697	0.00307764	-0.0156184	0.46906	2.35168e-07	0.943926	FALSE
Spleen_chr6_41522644_B2_ENSG00000274256.1	7	0.00244624	0.00756034	0.74627	0.00365626	0.00346685	0.00303267	0.923066	4.61119e-101	0.967682	FALSE
Spleen_chr6_41522644_B2_ENSG00000278224.5	7	-0.0835938	0.0453142	0.0650726	-0.0700275	-0.0741921	-0.185827	0.206802	5.91015e-10	0.516983	FALSE
Spleen_chr6_41522644_B2_ENSG00000278745.1	6	-0.000857758	0.00827599	0.917452	-0.00359765	-0.00354392	0.00096737	0.868131	3.32524e-73	0.990681	FALSE
Spleen_chr6_468381_A2_ENSG00000112679.14	10	0.00969059	0.0441286	0.826183	0.073565	0.0685743	0.0148432	0.964689	3.38945e-08	0.979854	FALSE
Spleen_chr6_468381_A2_ENSG00000112685.13	10	0.0497239	0.0355814	0.162273	0.0814907	0.0610507	0.172619	0.247054	1.26775e-21	0.708399	FALSE
Spleen_chr6_468381_A2_ENSG00000137265.14	8	0.0809912	0.0676843	0.231461	0.134643	0.141541	0.0919117	0.913343	2.77741e-16	0.778454	FALSE
Spleen_chr6_468381_A2_ENSG00000137273.3	3	-0.0439099	0.0458343	0.338056	-0.040262	-0.0480252	-0.0181659	0.695401	0.00151153	0.847984	FALSE
Spleen_chr6_468381_A2_ENSG00000164379.6	13	0.00846208	0.027457	0.757935	0.0273967	0.0385229	0.0320196	0.56452	7.30866e-07	0.970097	FALSE
Spleen_chr6_468381_A2_ENSG00000188996.4	12	0.0474911	0.0407617	0.243982	0.0545429	0.0509559	0.0618897	0.840623	1.99408e-14	0.788961	FALSE
Spleen_chr6_468381_A2_ENSG00000230433.1	11	0.00218029	0.0270821	0.935834	0.036574	0.0316279	0.11692	0.0114788	5.01356e-13	0.992608	FALSE
Spleen_chr6_468381_A2_ENSG00000272463.1	7	0.00307906	0.0142184	0.828556	0.00377049	0.00371656	0.0127483	0.703563	8.01717e-85	0.980131	FALSE
Spleen_chr7_100032719_A2_ENSG00000021461.16	11	0.00698536	0.0290847	0.810196	0.0198978	0.0203254	-0.0574176	0.27298	9.15646e-10	0.977736	FALSE
Spleen_chr7_100032719_A2_ENSG00000066923.17	4	0.0265413	0.156691	0.865493	-0.00896171	-0.00821119	-0.0285254	0.941872	3.98473e-06	0.984276	FALSE
Spleen_chr7_100032719_A2_ENSG00000077454.15	8	-0.0281978	0.106959	0.792064	-0.0521039	-0.0662746	-0.0415079	0.940929	2.41676e-06	0.975398	FALSE
Spleen_chr7_100032719_A2_ENSG00000078319.9	4	-0.165409	0.209465	0.429718	-0.201225	-0.341495	-1.30743	0.641607	1.00752e-06	0.888931	FALSE
Spleen_chr7_100032719_A2_ENSG00000078487.17	7	-0.0880242	0.100539	0.381289	-0.102833	-0.104373	-0.446671	0.288079	8.35708e-06	0.86947	FALSE
Spleen_chr7_100032719_A2_ENSG00000085514.15	8	-0.0188458	0.0670074	0.77852	0.0216274	0.0207094	0.0216084	0.758637	8.00258e-26	0.97393	FALSE
Spleen_chr7_100032719_A2_ENSG00000087077.13	10	0.153354	0.121957	0.208591	0.0118847	0.0295895	-0.185178	0.0705746	0.000271181	0.758125	FALSE
Spleen_chr7_100032719_A2_ENSG00000087085.13	2	-0.0796595	0.112407	0.478529					0.00558001	0.906466	FALSE
Spleen_chr7_100032719_A2_ENSG00000087087.18	13	0.0501583	0.165244	0.761478	0.154384	0.127665	0.20449	0.644814	0.000217705	0.970691	FALSE
Spleen_chr7_100032719_A2_ENSG00000106244.12	8	-0.0134347	0.120374	0.911134	-0.109081	-0.132954	-0.268343	0.240229	1.01994e-06	0.990006	FALSE
Spleen_chr7_100032719_A2_ENSG00000106245.10	14	-0.0574161	0.0723951	0.427724	-0.102258	-0.107007	0.0643522	0.308395	1.97231e-08	0.888249	FALSE
Spleen_chr7_100032719_A2_ENSG00000106246.17	9	-0.0858397	0.0978609	0.3804	-0.0955719	-0.0526924	0.236653	0.0239572	9.56082e-06	0.869031	FALSE
Spleen_chr7_100032719_A2_ENSG00000106258.13	8	0.0370692	0.0284331	0.192325	0.0178105	0.00766213	-0.0540449	0.0947561	3.54369e-10	0.741211	FALSE
Spleen_chr7_100032719_A2_ENSG00000106261.16	11	-0.152169	0.0577704	0.00843799	-0.204838	-0.199407	-0.256923	0.53057	6.84062e-11	0.178538	FALSE
Spleen_chr7_100032719_A2_ENSG00000106290.14	5	-0.0995557	0.0662244	0.132759	-0.0794984	-0.0884482	-0.279494	0.502045	0.000116304	0.665557	FALSE
Spleen_chr7_100032719_A2_ENSG00000106327.12	15	0.111915	0.0595901	0.0603711	0.0965832	0.0875882	-0.0468494	0.0437702	9.34228e-08	0.502757	FALSE
Spleen_chr7_100032719_A2_ENSG00000106330.11	6	0.147609	0.0959082	0.123788	0.109237	0.119278	0.275823	0.275257	5.07364e-13	0.650176	FALSE
Spleen_chr7_100032719_A2_ENSG00000106333.12	8	0.114064	0.0871661	0.190676	0.189209	0.19778	0.0253872	0.758245	6.15908e-06	0.739662	FALSE
Spleen_chr7_100032719_A2_ENSG00000106336.12	13	-0.0725533	0.0387197	0.060957	-0.0358774	-0.0386479	-0.074161	0.984423	3.17915e-08	0.504316	FALSE
Spleen_chr7_100032719_A2_ENSG00000106351.12	14	-0.0300002	0.0804157	0.709101	-0.0730319	-0.0604562	-0.251854	0.318212	1.04173e-13	0.962342	FALSE
Spleen_chr7_100032719_A2_ENSG00000121716.20	6	0.0180021	0.0450183	0.689242	0.041597	0.0444555	-0.0240703	0.670665	1.6081e-254	0.958541	FALSE
Spleen_chr7_100032719_A2_ENSG00000130427.2	10	0.0938091	0.055837	0.0929469	0.0297786	0.0327648	-0.0126886	0.153829	0.000223658	0.589994	FALSE
Spleen_chr7_100032719_A2_ENSG00000130429.12	15	-0.0197437	0.106871	0.853431	0.0904646	-0.0226145	-0.0389253	0.889471	3.3826e-08	0.98312	FALSE
Spleen_chr7_100032719_A2_ENSG00000146826.16	7	0.00972131	0.137052	0.943452	0.113168	0.109972	0.259587	0.498807	2.89412e-05	0.993497	FALSE
Spleen_chr7_100032719_A2_ENSG00000146828.17	10	-0.0682731	0.167051	0.682762	-0.0448876	-0.0416915	-0.563817	0.100078	3.08852e-07	0.957247	FALSE
Spleen_chr7_100032719_A2_ENSG00000146830.9	12	0.0572781	0.0862716	0.506737	0.132944	0.116842	0.126364	0.752466	3.57982e-08	0.914361	FALSE
Spleen_chr7_100032719_A2_ENSG00000146833.15	3	-0.0625444	0.0205628	0.00235297	-0.0619253	-0.0619073	-0.0473893	0.689014	4.40329e-139	0.0760783	FALSE
Spleen_chr7_100032719_A2_ENSG00000146834.13	5	-0.0474419	0.10681	0.656918	-0.0459612	-0.045693	0.305392	0.352899	2.87309e-07	0.951239	FALSE
Spleen_chr7_100032719_A2_ENSG00000160813.6	13	-0.0394046	0.106596	0.711634	0.0433283	0.0587987	0.153549	0.378748	6.00128e-07	0.962743	FALSE
Spleen_chr7_100032719_A2_ENSG00000160862.12	8	0.00219627	0.0445585	0.960688	-0.0486699	-0.0477421	0.00189068	0.997488	0.00013071	0.994899	FALSE
Spleen_chr7_100032719_A2_ENSG00000160868.14	14	0.046596	0.036847	0.206022	0.0557163	0.0347814	-0.0480957	0.140451	7.28021e-10	0.755795	FALSE
Spleen_chr7_100032719_A2_ENSG00000160908.14	10	0.0669936	0.0574689	0.243721	0.0428532	0.0309095	-0.00751163	0.559212	1.07959e-06	0.788663	FALSE
Spleen_chr7_100032719_A2_ENSG00000160917.14	17	0.0290012	0.057685	0.615139	0.000634437	0.0047654	0.0109099	0.865474	3.65564e-09	0.942046	FALSE
Spleen_chr7_100032719_A2_ENSG00000166508.17	9	-0.0663626	0.0661034	0.315417	0.0637315	0.0331503	0.0251891	0.443704	2.53474e-09	0.83459	FALSE
Spleen_chr7_100032719_A2_ENSG00000166526.16	17	-0.0278789	0.0323261	0.388453	-0.0445477	-0.0360182	-0.0498269	0.736752	1.41869e-11	0.873452	FALSE
Spleen_chr7_100032719_A2_ENSG00000166529.14	4	-0.0331373	0.0745973	0.656887	0.0373285	0.029131	0.163027	0.22858	4.32291e-06	0.951214	FALSE
Spleen_chr7_100032719_A2_ENSG00000166924.8	14	0.0423038	0.0517662	0.413809	0.0538333	0.064533	0.0581772	0.817142	2.55869e-15	0.882755	FALSE
Spleen_chr7_100032719_A2_ENSG00000166925.8	8	-0.0403295	0.0881127	0.647166	-0.0695043	-0.074286	-0.304756	0.300471	4.12769e-07	0.949053	FALSE
Spleen_chr7_100032719_A2_ENSG00000166997.7	14	-0.044103	0.0556688	0.428221	-0.0952656	-0.0601718	-0.139661	0.198232	4.31807e-19	0.888508	FALSE
Spleen_chr7_100032719_A2_ENSG00000168090.9	14	0.0742622	0.0761688	0.329576	0.155939	0.149122	0.298224	0.115071	7.51826e-12	0.843173	FALSE
Spleen_chr7_100032719_A2_ENSG00000169894.17	10	0.0781325	0.0651614	0.230504	0.0772088	0.0981569	0.22863	0.0921944	2.18989e-05	0.777795	FALSE
Spleen_chr7_100032719_A2_ENSG00000172336.4	12	-0.00575858	0.214759	0.978608	0.331935	0.186678	0.610023	0.127047	1.12039e-06	0.997172	FALSE
Spleen_chr7_100032719_A2_ENSG00000172354.9	17	-0.0208049	0.129805	0.872663	-0.0539043	-0.0862825	0.0363952	0.662527	1.10448e-10	0.985372	FALSE
Spleen_chr7_100032719_A2_ENSG00000176125.4	1	-0.0216902	0.0710694	0.760215					0.00867509	0.970578	FALSE
Spleen_chr7_100032719_A2_ENSG00000176402.5	12	0.0110445	0.0393592	0.779011	-0.0516332	-0.0738276	-0.0695782	0.331468	1.10123e-06	0.97398	FALSE
Spleen_chr7_100032719_A2_ENSG00000184414.2	16	0.043954	0.0411503	0.285461	0.00903773	0.0178776	0.182701	0.0662899	8.31451e-09	0.816874	FALSE
Spleen_chr7_100032719_A2_ENSG00000185955.4	8	-0.0405533	0.133038	0.760499	0.196052	0.236339	0.256158	0.421355	2.03107e-07	0.970584	FALSE
Spleen_chr7_100032719_A2_ENSG00000188186.10	8	-0.197449	0.0823669	0.0165212	-0.266424	-0.247216	-0.33187	0.58984	4.09254e-11	0.267801	FALSE
Spleen_chr7_100032719_A2_ENSG00000196411.9	7	-0.387443	0.126748	0.00223724	-0.240512	-0.260916	-0.496872	0.72844	0.00359276	0.0733507	FALSE
Spleen_chr7_100032719_A2_ENSG00000196652.11	16	0.00106784	0.0229426	0.962877	0.00594416	0.00638616	0.00218409	0.969194	1.20737e-13	0.99526	FALSE
Spleen_chr7_100032719_A2_ENSG00000197037.10	11	-0.00514657	0.0640396	0.935947	-0.00188993	0.0161037	-0.313636	0.012167	6.89114e-10	0.992664	FALSE
Spleen_chr7_100032719_A2_ENSG00000197093.10	7	-0.102587	0.0443515	0.02072	-0.107913	-0.108104	-0.273961	0.344147	2.04304e-06	0.304036	FALSE
Spleen_chr7_100032719_A2_ENSG00000197343.10	15	-0.0725806	0.0849138	0.392686	-0.174944	-0.145038	0.0184264	0.603218	7.81344e-11	0.874781	FALSE
Spleen_chr7_100032719_A2_ENSG00000198556.13	4	0.0996221	0.151685	0.511328	0.162869	0.134359	-0.38821	0.29429	0.000562344	0.915807	FALSE
Spleen_chr7_100032719_A2_ENSG00000198742.9	10	0.0401825	0.0538056	0.455179	0.00682079	0.0133908	-0.0171584	0.438262	3.15405e-08	0.898784	FALSE
Spleen_chr7_100032719_A2_ENSG00000205307.11	4	0.052279	0.15905	0.742386	0.00367642	-0.000742958	-0.700688	0.0957078	6.24576e-06	0.966802	FALSE
Spleen_chr7_100032719_A2_ENSG00000207547.1	17	0.00800258	0.0269494	0.766506	0.0206283	0.0314639	-0.0372159	0.392968	3.10133e-14	0.971677	FALSE
Spleen_chr7_100032719_A2_ENSG00000213413.2	16	-0.020299	0.0385038	0.598058	-0.0509514	-0.0299857	-0.0546621	0.55444	2.15355e-15	0.938183	FALSE
Spleen_chr7_100032719_A2_ENSG00000213420.7	7	-0.119696	0.0399534	0.00273632	-0.0901071	-0.0975247	-0.0317292	0.293304	1.76316e-07	0.0841957	FALSE
Spleen_chr7_100032719_A2_ENSG00000214300.7	12	-0.0166406	0.0496264	0.737386	0.0189746	-0.0250828	-0.0123365	0.971282	3.02359e-08	0.966675	FALSE
Spleen_chr7_100032719_A2_ENSG00000214309.4	14	-0.0510044	0.0325419	0.117034	-0.0647823	-0.0677117	-0.0770991	0.596836	9.72881e-21	0.63879	FALSE
Spleen_chr7_100032719_A2_ENSG00000221838.9	4	-0.0371021	0.0387603	0.338457	-0.0416436	-0.0420489	-0.140132	0.499795	8.74648e-20	0.848082	FALSE
Spleen_chr7_100032719_A2_ENSG00000221909.2	16	0.0249042	0.0320388	0.436973	-0.00757654	0.0110228	0.0637591	0.411124	6.40326e-11	0.891944	FALSE
Spleen_chr7_100032719_A2_ENSG00000224729.5	7	0.0328921	0.0353597	0.35226	-0.0361471	-0.0340202	0.0994476	0.518152	1.43313e-11	0.855288	FALSE
Spleen_chr7_100032719_A2_ENSG00000228335.1	9	-0.00717072	0.0402559	0.858622	0.00262928	0.00798705	0.0164706	0.801786	7.70308e-07	0.983394	FALSE
Spleen_chr7_100032719_A2_ENSG00000236305.1	10	0.0454015	0.0813698	0.576868	0.00394594	-0.0158511	-0.220646	0.0849687	0.0001515	0.934014	FALSE
Spleen_chr7_100032719_A2_ENSG00000239521.7	8	-0.0944575	0.123827	0.445573	0.107844	0.0631329	0.19679	0.0477209	8.96596e-07	0.89547	FALSE
Spleen_chr7_100032719_A2_ENSG00000240211.1	4	0.0558782	0.0388377	0.150218	0.0516184	0.0426474	0.0328773	0.883505	5.83256e-06	0.692912	FALSE
Spleen_chr7_100032719_A2_ENSG00000241468.7	11	-0.0563273	0.109523	0.607044	-0.0335057	-0.0353746	-0.0152017	0.810814	1.12593e-06	0.940327	FALSE
Spleen_chr7_100032719_A2_ENSG00000241685.9	13	0.0322672	0.0694039	0.641989	0.0328258	-0.00332046	-0.0740019	0.26794	1.19098e-07	0.948071	FALSE
Spleen_chr7_100032719_A2_ENSG00000242294.6	6	0.0142257	0.0536459	0.790873	0.0396708	0.0428027	-0.0583676	0.52297	8.80074e-130	0.975289	FALSE
Spleen_chr7_100032719_A2_ENSG00000242798.1	7	-0.0939836	0.0751893	0.211315	-0.0966609	-0.119561	0.189905	0.0587643	1.24242e-05	0.761729	FALSE
Spleen_chr7_100032719_A2_ENSG00000244219.6	13	0.0173427	0.038076	0.648767	0.0250694	0.0237921	-0.0167076	0.598366	1.00442e-07	0.949508	FALSE
Spleen_chr7_100032719_A2_ENSG00000273407.1	15	-0.0182815	0.0328828	0.57824	0.0178325	0.0103901	0.00488529	0.662667	2.35505e-11	0.934391	FALSE
Spleen_chr7_100032719_A2_ENSG00000284523.1	17	0.00248209	0.0256143	0.922804	-0.00400718	-0.0118514	-0.0846684	0.0543394	3.50978e-09	0.991201	FALSE
Spleen_chr7_100032719_B2_ENSG00000021461.16	11	0.0158844	0.0232903	0.495227	0.00542132	0.000592095	-0.058174	0.0978484	8.65768e-10	0.911052	FALSE
Spleen_chr7_100032719_B2_ENSG00000066923.17	4	-0.0676646	0.0746227	0.364536	0.0421841	0.0176048	0.199702	0.458294	3.50474e-06	0.861498	FALSE
Spleen_chr7_100032719_B2_ENSG00000077454.15	8	-0.0157281	0.0672283	0.815024	0.0154741	0.0240404	0.0281276	0.679118	2.17635e-06	0.978411	FALSE
Spleen_chr7_100032719_B2_ENSG00000078319.9	4	-0.140923	0.135608	0.298713	-0.0978267	-0.320003	0.600637	0.620285	9.4304e-07	0.824085	FALSE
Spleen_chr7_100032719_B2_ENSG00000078487.17	7	-0.0662491	0.0707653	0.34918	-0.0453675	-0.0492245	-0.45089	0.0783599	7.58163e-06	0.85384	FALSE
Spleen_chr7_100032719_B2_ENSG00000085514.15	8	0.0368515	0.0371282	0.32093	0.0539041	0.0428606	0.0905253	0.498678	6.23899e-26	0.838119	FALSE
Spleen_chr7_100032719_B2_ENSG00000087077.13	10	0.145637	0.0886213	0.100309	0.0351949	0.00594751	0.0191832	0.393573	0.000260445	0.604877	FALSE
Spleen_chr7_100032719_B2_ENSG00000087085.13	2	-0.0658586	0.0514101	0.200178					0.00532394	0.750116	FALSE
Spleen_chr7_100032719_B2_ENSG00000087087.18	13	-0.0378121	0.129701	0.770644	0.0200885	0.0305675	0.00644903	0.860892	0.000206203	0.972505	FALSE
Spleen_chr7_100032719_B2_ENSG00000106244.12	8	0.0767059	0.0616159	0.213167	-0.00497559	0.00139747	0.0390952	0.745736	8.8966e-07	0.763326	FALSE
Spleen_chr7_100032719_B2_ENSG00000106245.10	14	-0.0126107	0.042227	0.765213	-0.01693	-0.0422962	-0.0286099	0.814637	1.6741e-08	0.9714	FALSE
Spleen_chr7_100032719_B2_ENSG00000106246.17	9	-0.0542728	0.0628147	0.38758	-0.0915448	-0.0631178	0.146714	0.0483853	8.76533e-06	0.872864	FALSE
Spleen_chr7_100032719_B2_ENSG00000106258.13	8	0.00701988	0.0242843	0.772528	-0.0169107	-0.0124106	-0.0706335	0.0685946	3.27883e-10	0.972984	FALSE
Spleen_chr7_100032719_B2_ENSG00000106261.16	11	-0.048091	0.0379498	0.205073	-0.0502012	-0.103396	-0.141866	0.373811	5.89588e-11	0.754928	FALSE
Spleen_chr7_100032719_B2_ENSG00000106290.14	5	-0.121511	0.0535052	0.0231456	-0.124726	-0.123632	-0.284354	0.457671	0.00011657	0.322546	FALSE
Spleen_chr7_100032719_B2_ENSG00000106327.12	15	0.0715535	0.0379303	0.059235	0.0461814	0.0438836	-0.0445982	0.0168122	7.65766e-08	0.499037	FALSE
Spleen_chr7_100032719_B2_ENSG00000106330.11	6	0.0942496	0.051924	0.0695016	0.0997863	0.106647	0.171046	0.308581	4.22684e-13	0.530043	FALSE
Spleen_chr7_100032719_B2_ENSG00000106333.12	8	0.10403	0.0456092	0.0225546	0.0870325	0.0952958	0.0731242	0.838422	5.43088e-06	0.318667	FALSE
Spleen_chr7_100032719_B2_ENSG00000106336.12	13	-0.0387692	0.0251507	0.123201	-0.0542588	-0.0544759	-0.0974314	0.274292	2.62706e-08	0.649656	FALSE
Spleen_chr7_100032719_B2_ENSG00000106351.12	14	-0.0273985	0.0598443	0.647075	-0.0404442	-0.0496355	-0.243279	0.206187	8.7672e-14	0.949053	FALSE
Spleen_chr7_100032719_B2_ENSG00000121716.20	6	0.0336033	0.023564	0.153855	0.0364754	0.0344399	0.0121274	0.687215	8.24244e-255	0.697089	FALSE
Spleen_chr7_100032719_B2_ENSG00000130427.2	10	0.0747677	0.0389121	0.0546746	0.0481292	0.0481517	0.0140703	0.254129	0.000204398	0.483194	FALSE
Spleen_chr7_100032719_B2_ENSG00000130429.12	15	-0.0247176	0.0743243	0.739463	-0.0105465	-0.0416565	-0.160104	0.144315	3.00973e-08	0.966728	FALSE
Spleen_chr7_100032719_B2_ENSG00000146826.16	7	0.0365171	0.111824	0.744001	0.166046	0.186944	0.20919	0.616451	2.92711e-05	0.967232	FALSE
Spleen_chr7_100032719_B2_ENSG00000146828.17	10	0.0536219	0.0973558	0.581783	0.0308863	0.0399211	-0.204685	0.151616	2.5822e-07	0.935153	FALSE
Spleen_chr7_100032719_B2_ENSG00000146830.9	12	0.0577146	0.0687382	0.401116	0.0887803	0.102506	0.0500194	0.965086	3.23766e-08	0.877652	FALSE
Spleen_chr7_100032719_B2_ENSG00000146833.15	3	-0.0269257	0.02687	0.316309	-0.0208723	-0.020241	0.0249517	0.19196	3.75932e-139	0.835077	FALSE
Spleen_chr7_100032719_B2_ENSG00000146834.13	5	0.0177792	0.0543875	0.743744	0.0355765	0.0366365	0.213222	0.278962	2.44831e-07	0.967178	FALSE
Spleen_chr7_100032719_B2_ENSG00000160813.6	13	0.0341141	0.0754982	0.651375	0.0647837	0.0677548	0.162276	0.424873	5.77945e-07	0.949782	FALSE
Spleen_chr7_100032719_B2_ENSG00000160862.12	8	0.00521965	0.0236308	0.825183	-0.0108242	-0.0122524	0.0157322	0.843861	0.000117769	0.979759	FALSE
Spleen_chr7_100032719_B2_ENSG00000160868.14	14	0.0197513	0.0164904	0.231018	0.0134875	0.00841221	-0.0417108	0.0453008	5.2741e-10	0.778088	FALSE
Spleen_chr7_100032719_B2_ENSG00000160908.14	10	0.0614745	0.0431623	0.15437	0.0540854	0.062143	-0.00765096	0.472085	1.01455e-06	0.69776	FALSE
Spleen_chr7_100032719_B2_ENSG00000160917.14	17	0.010528	0.0403806	0.794309	0.0262642	0.0188305	0.112726	0.154415	3.30179e-09	0.97558	FALSE
Spleen_chr7_100032719_B2_ENSG00000166508.17	9	-0.0629328	0.0417516	0.13173	0.0271172	0.0233921	0.0149579	0.286519	2.20427e-09	0.663806	FALSE
Spleen_chr7_100032719_B2_ENSG00000166526.16	17	-0.0258157	0.0254117	0.309678	-0.0569577	-0.0618797	-0.130564	0.0337902	1.39874e-11	0.830783	FALSE
Spleen_chr7_100032719_B2_ENSG00000166529.14	4	-0.0176907	0.0328061	0.589713	-0.0206226	-0.0206273	0.0907133	0.178268	3.82056e-06	0.937077	FALSE
Spleen_chr7_100032719_B2_ENSG00000166924.8	14	0.0621382	0.0334344	0.0630968	0.0565392	0.0591379	0.0680732	0.890952	2.35344e-15	0.511165	FALSE
Spleen_chr7_100032719_B2_ENSG00000166925.8	8	0.022157	0.0858314	0.796295	-0.0121433	-0.0154418	-0.302506	0.191436	4.15163e-07	0.975813	FALSE
Spleen_chr7_100032719_B2_ENSG00000166997.7	14	-0.0515735	0.0376512	0.170759	-0.0602926	-0.050222	-0.0941029	0.384939	3.61877e-19	0.718702	FALSE
Spleen_chr7_100032719_B2_ENSG00000168090.9	14	0.0136044	0.052285	0.794711	0.0143882	0.00866079	-0.0381318	0.597918	6.61759e-12	0.97558	FALSE
Spleen_chr7_100032719_B2_ENSG00000169894.17	10	0.0200292	0.0486641	0.680647	0.103537	0.0498458	0.137618	0.0714431	1.94342e-05	0.956694	FALSE
Spleen_chr7_100032719_B2_ENSG00000172336.4	12	-0.114667	0.140937	0.415871	0.0105536	0.0143057	0.191037	0.268196	9.4475e-07	0.88347	FALSE
Spleen_chr7_100032719_B2_ENSG00000172354.9	17	-0.0330635	0.0907879	0.715721	-0.104227	-0.0873187	0.00543404	0.665747	8.99259e-11	0.963244	FALSE
Spleen_chr7_100032719_B2_ENSG00000176125.4	1	-0.0432924	0.0395734	0.273965					0.00890202	0.80958	FALSE
Spleen_chr7_100032719_B2_ENSG00000176402.5	12	0.0196992	0.0215149	0.359871	0.0279434	0.0332825	-0.0165858	0.402537	9.54765e-07	0.859505	FALSE
Spleen_chr7_100032719_B2_ENSG00000184414.2	16	0.0303584	0.0288115	0.292025	-0.00995252	0.0178935	0.150375	0.016322	7.19569e-09	0.820627	FALSE
Spleen_chr7_100032719_B2_ENSG00000185955.4	8	0.0113756	0.0650972	0.861278	-0.0425614	-0.0696069	0.0557286	0.812582	1.59939e-07	0.983778	FALSE
Spleen_chr7_100032719_B2_ENSG00000188186.10	8	-0.169138	0.0584435	0.00380311	-0.161413	-0.173312	-0.255247	0.632326	3.63009e-11	0.10584	FALSE
Spleen_chr7_100032719_B2_ENSG00000196411.9	7	-0.268088	0.0854252	0.00169943	-0.297912	-0.310595	-0.426114	0.447469	0.00339418	0.0603625	FALSE
Spleen_chr7_100032719_B2_ENSG00000196652.11	16	-0.0117443	0.0156194	0.452107	-0.01638	-0.00648723	0.00228031	0.479306	1.0555e-13	0.89761	FALSE
Spleen_chr7_100032719_B2_ENSG00000197037.10	11	-0.0152488	0.0295572	0.605919	-0.00629594	-0.019391	-0.161169	0.0173869	5.04711e-10	0.940129	FALSE
Spleen_chr7_100032719_B2_ENSG00000197093.10	7	-0.0381627	0.0296069	0.197405	-0.0319082	-0.0284877	0.0210183	0.618211	1.79274e-06	0.746974	FALSE
Spleen_chr7_100032719_B2_ENSG00000197343.10	15	-0.0173641	0.0472035	0.712981	0.0579528	0.0718788	0.0112497	0.772202	6.14299e-11	0.962921	FALSE
Spleen_chr7_100032719_B2_ENSG00000198556.13	4	-0.0220479	0.120386	0.854685	0.0136066	0.0363368	-0.38403	0.342863	0.000542884	0.983144	FALSE
Spleen_chr7_100032719_B2_ENSG00000198742.9	10	0.0560008	0.0297929	0.0601531	0.0516473	0.0531736	0.0499682	0.875225	2.69446e-08	0.502019	FALSE
Spleen_chr7_100032719_B2_ENSG00000205307.11	4	0.100496	0.105333	0.340044	0.0775104	0.0749662	-0.247887	0.292329	5.85311e-06	0.849162	FALSE
Spleen_chr7_100032719_B2_ENSG00000207547.1	17	0.00460074	0.0179545	0.797762	0.0158635	0.0229219	0.0186891	0.695432	2.50373e-14	0.975894	FALSE
Spleen_chr7_100032719_B2_ENSG00000213413.2	16	-0.0121661	0.0203136	0.549231	-0.00727548	-0.0173511	-0.0411617	0.346571	1.61015e-15	0.926291	FALSE
Spleen_chr7_100032719_B2_ENSG00000213420.7	7	-0.0723761	0.0456628	0.112964	-0.0325035	-0.0336033	0.0216655	0.317965	1.73414e-07	0.63174	FALSE
Spleen_chr7_100032719_B2_ENSG00000214300.7	12	0.0554859	0.0363323	0.126717	0.00580606	0.00560456	0.0248382	0.724013	2.84876e-08	0.655255	FALSE
Spleen_chr7_100032719_B2_ENSG00000214309.4	14	-0.015651	0.0230529	0.497191	-0.0114649	-0.0124628	-0.0775576	0.0606474	7.61414e-21	0.91179	FALSE
Spleen_chr7_100032719_B2_ENSG00000221838.9	4	-0.0708125	0.0220096	0.00129382	-0.0698222	-0.0698896	-0.056538	0.88648	7.44339e-20	0.0496388	TRUE
Spleen_chr7_100032719_B2_ENSG00000221909.2	17	0.0150106	0.017165	0.38185	0.0138777	0.0163138	0.0440549	0.242961	1.2714e-11	0.869491	FALSE
Spleen_chr7_100032719_B2_ENSG00000224729.5	7	0.0316789	0.0324621	0.329128	-0.00635556	-0.00410826	-0.0622955	0.306092	1.40825e-11	0.843103	FALSE
Spleen_chr7_100032719_B2_ENSG00000228335.1	9	0.0111966	0.0276366	0.685376	0.00446193	0.010767	-0.0242418	0.584411	7.05759e-07	0.957889	FALSE
Spleen_chr7_100032719_B2_ENSG00000236305.1	10	0.0424867	0.0515676	0.409995	0.0857508	0.0573698	-0.159582	0.0310284	0.000131626	0.881332	FALSE
Spleen_chr7_100032719_B2_ENSG00000239521.7	8	-0.0865041	0.0868586	0.31929	0.0417732	0.0362405	0.114105	0.0570716	8.10595e-07	0.837044	FALSE
Spleen_chr7_100032719_B2_ENSG00000240211.1	4	-0.00831947	0.0280933	0.767126	0.00762448	0.0286078	-0.00807485	0.998311	5.3765e-06	0.971754	FALSE
Spleen_chr7_100032719_B2_ENSG00000241468.7	11	-0.0734464	0.0729233	0.313851	-0.00331493	-0.0190487	0.014132	0.446073	1.06758e-06	0.833749	FALSE
Spleen_chr7_100032719_B2_ENSG00000241685.9	13	-0.0121876	0.0446713	0.784984	-0.00939478	0.00806884	-0.0305989	0.759833	1.01924e-07	0.974738	FALSE
Spleen_chr7_100032719_B2_ENSG00000242294.6	6	0.0323273	0.0256011	0.206686	0.0385785	0.0347566	0.0055555	0.641828	4.5464e-130	0.756369	FALSE
Spleen_chr7_100032719_B2_ENSG00000242798.1	7	-0.103857	0.0535909	0.0526277	-0.129004	-0.153375	0.0439358	0.215323	1.15415e-05	0.474924	FALSE
Spleen_chr7_100032719_B2_ENSG00000244219.6	13	-0.0216392	0.0261832	0.408547	-0.0246827	-0.0273231	-0.0447371	0.596302	9.03025e-08	0.880809	FALSE
Spleen_chr7_100032719_B2_ENSG00000273407.1	15	-0.0203664	0.0209109	0.330076	-0.000221069	-0.00257686	0.00929806	0.441785	2.02577e-11	0.843475	FALSE
Spleen_chr7_100032719_B2_ENSG00000284523.1	17	0.0256481	0.0203083	0.206612	0.0216552	0.019585	-0.0291554	0.115573	3.31935e-09	0.756369	FALSE
Spleen_chr7_75634474_A2_ENSG00000005486.16	10	-0.0485529	0.0514267	0.345109	-0.047799	-0.0573247	-0.0149241	0.676773	5.5373e-12	0.852032	FALSE
Spleen_chr7_75634474_A2_ENSG00000006606.8	8	0.0132449	0.0397968	0.739275	0.0637989	0.0423774	0.138652	0.0451328	2.22559e-12	0.966728	FALSE
Spleen_chr7_75634474_A2_ENSG00000091073.19	4	0.0566699	0.078149	0.468359	0.0775094	0.0746098	0.574624	0.318586	1.25719e-05	0.903306	FALSE
Spleen_chr7_75634474_A2_ENSG00000106178.6	5	-0.0209822	0.0380128	0.580964	-0.0105422	-0.00552246	-0.0333875	0.919051	2.31349e-18	0.935005	FALSE
Spleen_chr7_75634474_A2_ENSG00000106211.8	5	0.0528297	0.0767005	0.490963	0.0234531	0.0230879	-0.177528	0.48126	4.39378e-05	0.910074	FALSE
Spleen_chr7_75634474_A2_ENSG00000127946.16	6	0.0760665	0.0720259	0.290923	0.00787687	0.0101741	0.0212163	0.702511	2.22778e-13	0.820132	FALSE
Spleen_chr7_75634474_A2_ENSG00000127948.15	9	-0.135517	0.0534881	0.0112898	-0.140871	-0.192384	-0.0615457	0.591656	7.7801e-13	0.213204	FALSE
Spleen_chr7_75634474_A2_ENSG00000127952.16	10	-0.0153783	0.0241647	0.524519	-0.00685469	-0.00192162	-0.00270668	0.740515	1.67022e-28	0.920121	FALSE
Spleen_chr7_75634474_A2_ENSG00000127957.17	8	-0.0107943	0.0356379	0.761974	-0.0301242	-0.0170683	-0.113534	0.345156	2.88819e-12	0.970869	FALSE
Spleen_chr7_75634474_A2_ENSG00000146700.8	4	0.0613442	0.0382935	0.109167	0.0686416	0.066253	0.298888	0.656611	3.59982e-05	0.623852	FALSE
Spleen_chr7_75634474_A2_ENSG00000146701.11	4	0.0221221	0.0888333	0.803338	0.0658808	0.0759795	0.272245	0.330732	3.33227e-11	0.976773	FALSE
Spleen_chr7_75634474_A2_ENSG00000165178.9	4	-0.0887884	0.167188	0.595371	0.0530388	0.0568703	0.502863	0.10063	1.24373e-05	0.937609	FALSE
Spleen_chr7_75634474_A2_ENSG00000170027.6	9	0.0853161	0.0936053	0.362061	0.106711	0.121188	0.243534	0.613676	2.40504e-06	0.860126	FALSE
Spleen_chr7_75634474_A2_ENSG00000170092.14	9	0.0201051	0.0194548	0.301404	0.0349111	0.0348051	0.0324872	0.79255	9.9848e-36	0.825238	FALSE
Spleen_chr7_75634474_A2_ENSG00000174428.16	8	0.00413884	0.0928363	0.96444	0.115343	0.0683626	0.20296	0.221993	2.98637e-07	0.995421	FALSE
Spleen_chr7_75634474_A2_ENSG00000177679.15	10	-0.0374832	0.0350118	0.284355	-0.0032911	-0.00428332	-0.111265	0.238263	1.31697e-09	0.816201	FALSE
Spleen_chr7_75634474_A2_ENSG00000178809.11	7	0.0755065	0.0333311	0.0234914	0.0277666	0.0260782	0.253511	0.264867	4.07244e-10	0.32514	FALSE
Spleen_chr7_75634474_A2_ENSG00000185040.13	6	-0.019591	0.0677554	0.772472	0.0190214	0.0224365	0.121553	0.131587	0.000304539	0.972977	FALSE
Spleen_chr7_75634474_A2_ENSG00000188372.14	8	0.0104143	0.0364089	0.77485	0.0488737	0.0447571	0.0394966	0.667103	3.78006e-14	0.97333	FALSE
Spleen_chr7_75634474_A2_ENSG00000189077.10	9	-0.0420301	0.0517083	0.416315	-0.0183449	-0.01713	0.0596229	0.292022	3.72248e-12	0.883818	FALSE
Spleen_chr7_75634474_A2_ENSG00000205485.13	5	0.133326	0.0614872	0.0301315	0.105037	0.107679	0.154584	0.837845	7.95713e-05	0.370431	FALSE
Spleen_chr7_75634474_A2_ENSG00000205583.13	6	0.022564	0.0148283	0.128089	0.0226944	0.0181139	0.0257955	0.899833	5.80347e-49	0.657315	FALSE
Spleen_chr7_75634474_A2_ENSG00000219039.2	7	-0.0279717	0.0358401	0.435122	-0.029224	-0.0326079	-0.0646726	0.554547	7.69466e-13	0.891057	FALSE
Spleen_chr7_75634474_A2_ENSG00000223705.9	5	-0.0119593	0.0715538	0.867262	0.026028	0.0684647	0.279986	0.290657	4.19175e-15	0.984498	FALSE
Spleen_chr7_75634474_A2_ENSG00000227038.3	8	0.0388071	0.0468871	0.407857	0.0385322	0.0452374	0.126123	0.483004	2.08932e-09	0.880367	FALSE
Spleen_chr7_75634474_A2_ENSG00000230305.2	7	-0.0242525	0.0600713	0.686412	-0.00888381	-0.0144801	-0.0465874	0.868142	0.000710999	0.958023	FALSE
Spleen_chr7_75634474_A2_ENSG00000230882.1	13	-0.0163395	0.0311884	0.600351	-0.00254846	0.00512135	0.0513302	0.38476	3.30969e-13	0.938905	FALSE
Spleen_chr7_75634474_A2_ENSG00000243566.6	4	0.0441998	0.0341529	0.195606	0.0392838	0.0814352	-0.138481	0.293509	3.7764e-07	0.74482	FALSE
Spleen_chr7_75634474_A2_ENSG00000272391.5	5	-0.00750846	0.0410527	0.854878	0.0224021	0.0265045	0.0815284	0.0916956	2.7518e-14	0.983144	FALSE
Spleen_chr7_75634474_A2_ENSG00000274070.1	1	-0.103993	0.126213	0.409968					0.0151517	0.881332	FALSE
Spleen_chr7_75634474_A2_ENSG00000274523.4	2	0.0272971	0.102251	0.789499					3.01731e-07	0.975289	FALSE
Spleen_chr7_75634474_A2_ENSG00000276840.1	5	-0.0988469	0.0576323	0.0863211	-0.110788	-0.141383	-0.187667	0.322495	3.19304e-07	0.57375	FALSE
Spleen_chr7_75634474_A2_ENSG00000277053.4	9	-0.0374598	0.0392843	0.340309	0.00366102	0.00431266	0.0134343	0.429325	1.92866e-07	0.84931	FALSE
Spleen_chr7_75634474_A2_ENSG00000278416.1	7	0.0202382	0.0147043	0.168715	0.0174731	0.0163973	-0.00782921	0.410024	3.86293e-41	0.715556	FALSE
Spleen_chr7_75634474_A2_ENSG00000280388.1	15	-0.0190024	0.0228689	0.406013	-0.0124619	-0.0157549	-0.0476932	0.54704	3.29097e-12	0.879588	FALSE
Spleen_chr8_60515641_B2_ENSG00000104388.14	6	0.119588	0.0473071	0.0114742	0.11057	0.138692	0.238506	0.20316	1.939e-18	0.215413	FALSE
Spleen_chr8_60515641_B2_ENSG00000171316.11	17	0.0284728	0.0329922	0.388129	0.0323899	0.0384037	0.0890802	0.254528	9.13303e-14	0.873278	FALSE
Spleen_chr8_60515641_B2_ENSG00000178538.9	14	0.0239434	0.0298125	0.421897	0.0131588	0.00790764	-0.00881148	0.665298	1.06166e-09	0.885813	FALSE
Spleen_chr8_60515641_B2_ENSG00000213881.3	13	-0.0105861	0.0192787	0.582932	0.00291321	0.00201221	0.0784797	0.0722437	7.35273e-08	0.935399	FALSE
Spleen_chr8_60515641_B2_ENSG00000251396.6	8	-0.0164582	0.0181272	0.363916	-0.00753033	-0.00754648	0.0295742	0.220593	3.34693e-12	0.861007	FALSE
Spleen_chr8_60515641_B2_ENSG00000254777.5	4	-0.0339	0.0260721	0.193519	-0.0323281	-0.0319843	-0.0276564	0.909846	1.7894e-05	0.742418	FALSE
Spleen_chr8_60515641_B2_ENSG00000254802.1	7	-0.0100384	0.0240373	0.676227	-0.00524556	-0.00185723	0.00257208	0.757325	4.02872e-08	0.955963	FALSE
Spleen_chr8_60515641_B2_ENSG00000255397.1	11	0.0526974	0.019619	0.00723049	0.0414075	0.0415292	0.150701	0.0427519	2.76738e-08	0.161809	FALSE
Spleen_chr8_60515641_B2_ENSG00000271377.1	9	-0.0422969	0.0317342	0.182582	0.00665187	0.00579795	0.0630299	0.180526	2.5542e-08	0.731881	FALSE
Spleen_chr9_133263862_B2_ENSG00000107290.13	9	0.0304946	0.0452086	0.499974	-0.0473724	-0.0450173	-0.034245	0.589591	1.705e-05	0.91259	FALSE
Spleen_chr9_133263862_B2_ENSG00000123453.17	8	-0.00124755	0.0241673	0.95883	0.0183333	0.0188294	0.0537548	0.312045	2.99655e-15	0.994796	FALSE
Spleen_chr9_133263862_B2_ENSG00000123454.10	9	-0.0033111	0.0316755	0.916747	0.0349883	0.0347061	0.00648941	0.864594	7.44807e-11	0.990681	FALSE
Spleen_chr9_133263862_B2_ENSG00000125482.12	7	0.0116036	0.0394588	0.768705	0.033248	0.0415957	0.0114512	0.99847	0.000900422	0.972042	FALSE
Spleen_chr9_133263862_B2_ENSG00000125484.11	5	-0.0387162	0.0415553	0.351502	-0.0398947	-0.0418831	-0.0495123	0.927677	8.42695e-08	0.855074	FALSE
Spleen_chr9_133263862_B2_ENSG00000125485.17	8	-0.00388151	0.0214438	0.856361	-0.0118414	-0.00600952	0.0244444	0.55501	4.40486e-10	0.983154	FALSE
Spleen_chr9_133263862_B2_ENSG00000148248.13	9	0.020473	0.0433097	0.636419	-0.010087	-0.027609	0.0663331	0.584854	2.84557e-13	0.946866	FALSE
Spleen_chr9_133263862_B2_ENSG00000148288.11	6	-0.0565368	0.0539398	0.294571	0.0206284	0.00532628	-0.034147	0.756325	4.79663e-17	0.821655	FALSE
Spleen_chr9_133263862_B2_ENSG00000148290.9	8	0.00134221	0.024294	0.95594	-0.0217194	-0.00974194	-0.0259348	0.49121	6.97995e-33	0.994542	FALSE
Spleen_chr9_133263862_B2_ENSG00000148291.9	11	-0.0296318	0.0307479	0.335195	-0.0159466	-0.0239619	-0.111196	0.219065	4.1303e-12	0.846349	FALSE
Spleen_chr9_133263862_B2_ENSG00000148296.6	7	0.00351709	0.0134748	0.794084	0.00202845	0.00264113	0.0173149	0.46005	1.72395e-64	0.97558	FALSE
Spleen_chr9_133263862_B2_ENSG00000148297.15	9	-0.0251483	0.0207306	0.225092	-0.0033393	3.78655e-05	-0.0536552	0.615631	2.72491e-23	0.774169	FALSE
Spleen_chr9_133263862_B2_ENSG00000148300.11	10	-0.101646	0.048979	0.0379589	-0.0765303	-0.0781629	-0.0781469	0.780002	3.27657e-10	0.413753	FALSE
Spleen_chr9_133263862_B2_ENSG00000148303.16	13	0.00511848	0.0656828	0.937886	-0.0173438	-0.0309769	-0.00722609	0.917272	8.05826e-14	0.992931	FALSE
Spleen_chr9_133263862_B2_ENSG00000148308.17	15	0.0278656	0.0390053	0.474977	0.0355409	0.014813	-0.0693712	0.289557	2.46419e-13	0.905378	FALSE
Spleen_chr9_133263862_B2_ENSG00000160271.14	14	0.0214468	0.031353	0.493948	0.0150505	0.0098469	0.0422108	0.697113	5.36496e-14	0.910613	FALSE
Spleen_chr9_133263862_B2_ENSG00000160293.16	13	-0.0240258	0.0376153	0.523004	-0.0575022	-0.0676794	-0.0973787	0.393046	3.28406e-11	0.919562	FALSE
Spleen_chr9_133263862_B2_ENSG00000160323.18	14	0.0272545	0.0159697	0.0878896	0.0557989	0.0457198	0.0706867	0.182265	5.40531e-38	0.578339	FALSE
Spleen_chr9_133263862_B2_ENSG00000160325.14	7	-0.00887563	0.037275	0.811794	-0.015379	-0.0163969	-0.00445253	0.93755	4.29975e-19	0.977935	FALSE
Spleen_chr9_133263862_B2_ENSG00000160326.13	13	0.0309075	0.0304309	0.309791	0.0406605	0.037796	0.0400859	0.833256	4.31509e-16	0.83089	FALSE
Spleen_chr9_133263862_B2_ENSG00000165695.9	10	-0.0225903	0.0293865	0.442054	0.0022256	0.00401788	0.00990537	0.378267	1.33334e-10	0.894065	FALSE
Spleen_chr9_133263862_B2_ENSG00000165698.15	12	0.118933	0.0507716	0.0191547	0.0237011	0.0280463	-0.0261433	0.164808	2.80038e-10	0.290933	FALSE
Spleen_chr9_133263862_B2_ENSG00000165699.13	9	-0.0317808	0.0419603	0.448809	0.0253007	0.0279587	0.106887	0.161079	9.53355e-16	0.896505	FALSE
Spleen_chr9_133263862_B2_ENSG00000165702.13	8	-0.22719	0.0875887	0.0094913	-0.07076	-0.0795131	-0.584193	0.0593462	2.34536e-06	0.191591	FALSE
Spleen_chr9_133263862_B2_ENSG00000169925.16	8	-0.0416403	0.0487244	0.392767	-0.0368337	-0.0363568	0.0458678	0.411046	2.4395e-06	0.874805	FALSE
Spleen_chr9_133263862_B2_ENSG00000170835.14	12	0.000660635	0.0288676	0.981742	0.0216726	0.0317905	0.00180596	0.9863	7.44196e-12	0.997488	FALSE
Spleen_chr9_133263862_B2_ENSG00000171102.14	11	-0.00514442	0.0139439	0.712175	-0.012522	-0.0132437	-0.00648879	0.958401	7.8122e-15	0.962821	FALSE
Spleen_chr9_133263862_B2_ENSG00000175164.13	7	0.0867677	0.044566	0.0515409	-0.0153679	0.0135531	0.228053	0.0658916	6.48658e-17	0.470273	FALSE
Spleen_chr9_133263862_B2_ENSG00000188523.8	2	-0.0124476	0.0435262	0.774893					0.0154602	0.973336	FALSE
Spleen_chr9_133263862_B2_ENSG00000196205.8	15	0.00575904	0.0196125	0.769033	0.025448	0.0215523	-0.0235756	0.3577	1.4622e-11	0.972087	FALSE
Spleen_chr9_133263862_B2_ENSG00000196363.9	3	-0.0311193	0.0735234	0.672108	-0.0421641	-0.0401092	-0.166137	0.845549	0.00166059	0.955188	FALSE
Spleen_chr9_133263862_B2_ENSG00000196990.8	11	0.0510706	0.0255992	0.0460423	0.0189978	0.0110165	0.0324699	0.735968	7.71196e-11	0.448268	FALSE
Spleen_chr9_133263862_B2_ENSG00000197859.9	12	0.0191154	0.0203878	0.348454	0.014156	0.00277051	0.00480183	0.663368	8.42e-13	0.853788	FALSE
Spleen_chr9_133263862_B2_ENSG00000198870.7	10	0.010391	0.0321229	0.746335	0.00514243	-0.021929	-0.0584106	0.177867	4.39363e-11	0.967705	FALSE
Spleen_chr9_133263862_B2_ENSG00000224992.2	9	0.0217989	0.0238388	0.360491	-0.0227695	-0.00655941	0.089043	0.0727182	1.13851e-09	0.859512	FALSE
Spleen_chr9_133263862_B2_ENSG00000225756.1	9	-0.009676	0.0138035	0.483314	-0.0180425	-0.0207031	0.024208	0.240305	3.33791e-17	0.907999	FALSE
Spleen_chr9_133263862_B2_ENSG00000235106.9	12	-0.0274102	0.0413041	0.506935	0.00799115	0.0174747	0.0357097	0.291992	8.90116e-08	0.914416	FALSE
Spleen_chr9_133263862_B2_ENSG00000235138.1	13	0.043306	0.0264609	0.101714	0.0301536	0.0364928	0.00962732	0.390914	8.45802e-08	0.608338	FALSE
Spleen_chr9_133263862_B2_ENSG00000273249.1	11	-0.000187702	0.0228412	0.993443	0.00185633	0.000569141	-0.033968	0.280838	1.73649e-08	0.999159	FALSE
Spleen_chr9_133263862_B2_ENSG00000273473.1	8	-0.0273989	0.0268657	0.307801	-0.00836601	-0.0152839	-0.0203579	0.849202	3.87265e-07	0.829372	FALSE
Spleen_chr9_133271182_A2_ENSG00000107290.13	9	-0.0600647	0.0707359	0.395803	-0.130233	-0.149953	-0.271319	0.257201	1.82054e-05	0.87569	FALSE
Spleen_chr9_133271182_A2_ENSG00000123453.17	8	-0.0160772	0.0314913	0.609683	0.0014858	-0.000908817	0.0356481	0.471653	3.46229e-15	0.940899	FALSE
Spleen_chr9_133271182_A2_ENSG00000123454.10	9	0.0290411	0.0314188	0.355319	0.0597209	0.0707867	0.0865317	0.342133	7.40904e-11	0.856751	FALSE
Spleen_chr9_133271182_A2_ENSG00000125482.12	7	0.00482935	0.0606626	0.936547	0.00546281	0.00533668	-0.105201	0.375885	0.000957534	0.992664	FALSE
Spleen_chr9_133271182_A2_ENSG00000125484.11	5	0.0405481	0.0616737	0.510884	0.015159	0.00778201	0.256637	0.272679	9.45788e-08	0.915807	FALSE
Spleen_chr9_133271182_A2_ENSG00000125485.17	8	-0.0268089	0.0322083	0.405207	-0.0203897	-0.0183878	0.000727421	0.699572	4.41935e-10	0.879277	FALSE
Spleen_chr9_133271182_A2_ENSG00000148248.13	9	-0.020932	0.0731559	0.77478	-0.0565064	-0.159364	-0.0660412	0.778996	1.31509e-13	0.973303	FALSE
Spleen_chr9_133271182_A2_ENSG00000148288.11	6	-0.0457802	0.0594059	0.440924	0.0072086	-8.00238e-05	-0.0247378	0.786391	5.04616e-17	0.893426	FALSE
Spleen_chr9_133271182_A2_ENSG00000148290.9	9	-0.00649974	0.0335007	0.846161	0.0145668	0.0178084	-0.0409091	0.537661	3.0621e-33	0.981994	FALSE
Spleen_chr9_133271182_A2_ENSG00000148291.9	11	0.00929951	0.0488191	0.848926	-0.0208264	-0.0142776	-0.164362	0.119704	4.61293e-12	0.982406	FALSE
Spleen_chr9_133271182_A2_ENSG00000148296.6	10	0.0213636	0.0307991	0.487905	0.0140711	0.0144114	0.0407237	0.66028	9.7692e-70	0.909192	FALSE
Spleen_chr9_133271182_A2_ENSG00000148297.15	9	-0.00390332	0.0355648	0.912606	0.0234604	0.0378036	-0.0466111	0.668789	3.19598e-23	0.990234	FALSE
Spleen_chr9_133271182_A2_ENSG00000148300.11	10	-0.137149	0.0629492	0.0293522	-0.107776	-0.0755185	-0.0103076	0.226382	3.49765e-10	0.365308	FALSE
Spleen_chr9_133271182_A2_ENSG00000148303.16	13	-0.0131116	0.0648143	0.839686	0.00696828	-0.0057816	0.0285005	0.719234	7.88492e-14	0.981196	FALSE
Spleen_chr9_133271182_A2_ENSG00000148308.17	15	0.0596519	0.040914	0.144846	0.0496824	0.0461608	-0.0250442	0.393532	2.50849e-13	0.685736	FALSE
Spleen_chr9_133271182_A2_ENSG00000160271.14	14	-0.000336254	0.0590798	0.995459	-0.0450973	-0.0696647	0.0548598	0.600413	7.18112e-14	0.999424	FALSE
Spleen_chr9_133271182_A2_ENSG00000160293.16	13	0.0040728	0.0610308	0.946794	-0.0382569	-0.0415147	-0.318041	0.017908	4.01225e-11	0.993622	FALSE
Spleen_chr9_133271182_A2_ENSG00000160323.18	14	0.0331047	0.02337	0.156615	0.0135309	0.0119978	0.0494803	0.735155	7.00439e-38	0.70074	FALSE
Spleen_chr9_133271182_A2_ENSG00000160325.14	7	0.0198057	0.0390726	0.61223	0.0124432	-0.000932301	-0.0453735	0.233191	4.16538e-19	0.94157	FALSE
Spleen_chr9_133271182_A2_ENSG00000160326.13	13	0.0461071	0.044393	0.298984	0.0579804	0.0455866	0.0918083	0.437385	4.97458e-16	0.824237	FALSE
Spleen_chr9_133271182_A2_ENSG00000165695.9	10	-0.0201265	0.0280417	0.472921	0.00636643	-0.000109799	0.0300571	0.162313	1.27357e-10	0.904992	FALSE
Spleen_chr9_133271182_A2_ENSG00000165698.15	12	0.121199	0.0605237	0.0452311	0.0152968	0.0322662	-0.0432009	0.182511	2.9771e-10	0.444765	FALSE
Spleen_chr9_133271182_A2_ENSG00000165699.13	9	-0.0331701	0.069048	0.630949	0.0141899	0.0175284	0.102253	0.424306	1.15267e-15	0.945796	FALSE
Spleen_chr9_133271182_A2_ENSG00000165702.13	8	-0.254334	0.114408	0.0262132	0.0289632	0.0138709	-0.6084	0.172345	2.43849e-06	0.344869	FALSE
Spleen_chr9_133271182_A2_ENSG00000169925.16	8	-0.0538333	0.0804683	0.503495	-0.00367694	-0.00399337	-0.0340478	0.913395	2.68982e-06	0.913509	FALSE
Spleen_chr9_133271182_A2_ENSG00000170835.14	12	-0.00767399	0.0255123	0.76357	-0.00510013	-0.00817558	-0.0670886	0.173316	1.65301e-11	0.971155	FALSE
Spleen_chr9_133271182_A2_ENSG00000171102.14	11	0.0315378	0.0207994	0.129448	0.0318583	0.0335489	0.061035	0.434673	8.88e-15	0.659688	FALSE
Spleen_chr9_133271182_A2_ENSG00000175164.13	7	0.106698	0.0535739	0.0464149	0.133394	0.165482	0.290411	0.0567122	7.1316e-17	0.449744	FALSE
Spleen_chr9_133271182_A2_ENSG00000188523.8	2	-0.110314	0.0643834	0.0866411					0.0165501	0.574597	FALSE
Spleen_chr9_133271182_A2_ENSG00000196205.8	15	0.0184724	0.0318217	0.561578	0.0568454	0.055981	-0.0164533	0.498639	1.8381e-11	0.929642	FALSE
Spleen_chr9_133271182_A2_ENSG00000196363.9	3	-0.00852547	0.206954	0.96714	-0.0298171	-0.0263411	-0.500983	0.828155	0.0018685	0.995705	FALSE
Spleen_chr9_133271182_A2_ENSG00000196990.8	11	0.0459953	0.0312769	0.141404	0.00551358	-0.000938559	0.00293557	0.504653	8.03119e-11	0.679655	FALSE
Spleen_chr9_133271182_A2_ENSG00000197859.9	12	0.00749175	0.0338884	0.825037	0.00832733	0.00699753	0.0606283	0.367312	1.08848e-12	0.979742	FALSE
Spleen_chr9_133271182_A2_ENSG00000198870.7	10	0.00325827	0.041036	0.936714	0.0429576	0.0412644	-0.060714	0.33385	4.6731e-11	0.992685	FALSE
Spleen_chr9_133271182_A2_ENSG00000224992.2	9	0.0273749	0.0385061	0.47713	0.0160312	0.0271422	0.136559	0.0771988	1.31278e-09	0.905984	FALSE
Spleen_chr9_133271182_A2_ENSG00000225756.1	9	-0.022837	0.0320499	0.476127	-0.0519216	-0.0453217	0.0145287	0.608677	4.81572e-17	0.905636	FALSE
Spleen_chr9_133271182_A2_ENSG00000235106.9	12	-0.0441206	0.0499774	0.377338	0.0108854	0.0113527	0.0271271	0.318448	8.54497e-08	0.867282	FALSE
Spleen_chr9_133271182_A2_ENSG00000235138.1	13	0.0438052	0.0389594	0.260851	0.0377844	0.0386892	0.00696897	0.5284	8.79722e-08	0.800176	FALSE
Spleen_chr9_133271182_A2_ENSG00000273249.1	12	0.017928	0.029034	0.536916	0.0120235	-0.000140326	0.00375858	0.706981	6.63623e-09	0.923446	FALSE
Spleen_chr9_133271182_A2_ENSG00000273473.1	9	-0.0234346	0.035471	0.508824	-0.0303424	-0.0332481	-0.03488	0.807449	3.26617e-07	0.915021	FALSE
Spleen_chr9_133271745_C2_ENSG00000107290.13	9	-0.0313466	0.0248508	0.207169	-0.0202642	-0.0225735	-0.0157283	0.818693	1.81763e-05	0.756729	FALSE
Spleen_chr9_133271745_C2_ENSG00000123453.17	8	-0.0133774	0.0229943	0.560723	0.00205547	0.00324058	0.0263248	0.447681	4.17794e-15	0.92954	FALSE
Spleen_chr9_133271745_C2_ENSG00000123454.10	9	-0.0101848	0.0126201	0.41965	0.00294059	0.00156342	-0.00758538	0.903251	6.78572e-11	0.884844	FALSE
Spleen_chr9_133271745_C2_ENSG00000125482.12	7	0.0106477	0.0238917	0.655838	0.00397314	0.0011039	-0.0581331	0.154043	0.000923883	0.950932	FALSE
Spleen_chr9_133271745_C2_ENSG00000125484.11	5	-0.00128026	0.0248989	0.958992	-0.0157293	-0.0229088	0.101479	0.145659	9.07507e-08	0.994796	FALSE
Spleen_chr9_133271745_C2_ENSG00000125485.17	8	-0.00463499	0.00997821	0.642282	0.00170929	-0.000167259	0.00850818	0.559498	4.29492e-10	0.948123	FALSE
Spleen_chr9_133271745_C2_ENSG00000148248.13	9	0.0575266	0.0413175	0.163829	0.00962586	0.00152283	0.0539897	0.964291	1.4633e-13	0.710379	FALSE
Spleen_chr9_133271745_C2_ENSG00000148288.11	6	-0.036512	0.0333637	0.273795	-0.00720057	-0.0023159	-0.028429	0.860275	5.33563e-17	0.809495	FALSE
Spleen_chr9_133271745_C2_ENSG00000148290.9	6	-0.0121345	0.0335195	0.717343	-0.011538	-0.0140659	0.00944001	0.771711	4.54013e-23	0.963543	FALSE
Spleen_chr9_133271745_C2_ENSG00000148291.9	11	0.0314859	0.0284743	0.268828	0.0345197	0.0242438	-0.0228871	0.371056	5.47236e-12	0.805392	FALSE
Spleen_chr9_133271745_C2_ENSG00000148296.6	10	0.00162798	0.0121886	0.893746	0.000892832	0.0014332	0.00560623	0.818933	6.56864e-70	0.987857	FALSE
Spleen_chr9_133271745_C2_ENSG00000148297.15	9	0.00472509	0.00829169	0.568773	0.00246681	0.00339631	0.00747868	0.901378	2.25553e-23	0.931737	FALSE
Spleen_chr9_133271745_C2_ENSG00000148300.11	14	0.00347701	0.032956	0.915975	-0.00866044	-0.00868178	0.111366	0.0220051	1.19115e-12	0.990502	FALSE
Spleen_chr9_133271745_C2_ENSG00000148303.16	13	0.00282378	0.0509024	0.955761	0.0206232	0.0338724	0.0437534	0.663219	1.02762e-13	0.994542	FALSE
Spleen_chr9_133271745_C2_ENSG00000148308.17	15	0.00621855	0.0257044	0.808837	0.00495662	0.00466071	0.00912372	0.963176	2.73834e-13	0.977605	FALSE
Spleen_chr9_133271745_C2_ENSG00000160271.14	14	0.0241763	0.0225667	0.284023	0.0160854	0.0176452	0.0313593	0.86282	6.5202e-14	0.815906	FALSE
Spleen_chr9_133271745_C2_ENSG00000160293.16	13	-0.0237566	0.0138593	0.0865055	-0.0119252	-0.0163224	-0.0518732	0.343702	3.00576e-11	0.574324	FALSE
Spleen_chr9_133271745_C2_ENSG00000160323.18	14	0.00319345	0.0108437	0.768376	0.00553703	0.00599411	0.0404449	0.060552	6.25328e-38	0.972003	FALSE
Spleen_chr9_133271745_C2_ENSG00000160325.14	7	-0.0302828	0.0261891	0.247553	-0.036266	-0.0412473	-0.0325757	0.953799	5.2674e-19	0.791422	FALSE
Spleen_chr9_133271745_C2_ENSG00000160326.13	13	0.0339302	0.0233303	0.145852	0.00314563	0.00123077	0.0330178	0.97831	5.53668e-16	0.687389	FALSE
Spleen_chr9_133271745_C2_ENSG00000165695.9	11	-0.0133141	0.0146267	0.362687	0.0120395	0.00759522	0.0200811	0.0779349	6.0606e-09	0.860449	FALSE
Spleen_chr9_133271745_C2_ENSG00000165698.15	12	0.0567279	0.0379771	0.135244	0.0465778	0.047429	-0.00970835	0.420083	9.11664e-10	0.66967	FALSE
Spleen_chr9_133271745_C2_ENSG00000165699.13	9	-0.0405509	0.0339348	0.2321	0.00323761	-0.00188308	0.0535018	0.242679	1.20094e-15	0.778858	FALSE
Spleen_chr9_133271745_C2_ENSG00000165702.13	8	-0.158749	0.0689534	0.0213199	0.0173665	0.0129484	-0.276394	0.480683	2.9744e-06	0.308821	FALSE
Spleen_chr9_133271745_C2_ENSG00000169925.16	8	0.0127385	0.0225049	0.571371	-0.000627194	0.0207379	0.0673329	0.273793	2.38208e-06	0.932327	FALSE
Spleen_chr9_133271745_C2_ENSG00000170835.14	14	-0.0206294	0.0169645	0.223972	0.000110317	-0.00109256	0.0155854	0.21909	7.86527e-12	0.773279	FALSE
Spleen_chr9_133271745_C2_ENSG00000171102.14	11	-0.0043507	0.0107988	0.687031	0.00261537	0.00232111	0.0204132	0.211934	9.17708e-15	0.958138	FALSE
Spleen_chr9_133271745_C2_ENSG00000175164.13	7	0.0637772	0.0349069	0.0676902	-0.0167985	-0.0213113	0.166887	0.0841606	1.00614e-16	0.524696	FALSE
Spleen_chr9_133271745_C2_ENSG00000188523.8	2	-0.00872219	0.0202757	0.667064					0.0154756	0.953991	FALSE
Spleen_chr9_133271745_C2_ENSG00000196205.8	15	-0.00883583	0.0117615	0.452503	-0.0022026	0.00128843	-0.0215165	0.506751	1.57276e-11	0.897824	FALSE
Spleen_chr9_133271745_C2_ENSG00000196363.9	3	0.00165607	0.0408971	0.9677	-0.0112808	-0.0102482	0.0174399	0.973005	0.00167907	0.995758	FALSE
Spleen_chr9_133271745_C2_ENSG00000196990.8	11	0.0413793	0.0172118	0.016211	0.0168367	0.0160438	0.0381203	0.928316	8.90255e-11	0.264893	FALSE
Spleen_chr9_133271745_C2_ENSG00000197859.9	12	0.0177063	0.00949846	0.0623048	0.0140065	0.00834019	0.0169913	0.964534	9.41948e-13	0.508924	FALSE
Spleen_chr9_133271745_C2_ENSG00000198870.7	10	0.0144677	0.0174684	0.407545	0.00660815	0.00758138	-0.010857	0.399689	4.56948e-11	0.880245	FALSE
Spleen_chr9_133271745_C2_ENSG00000224992.2	9	0.0369804	0.0174444	0.0340143	0.0479689	0.0388816	0.0636231	0.379454	1.38322e-09	0.39259	FALSE
Spleen_chr9_133271745_C2_ENSG00000225756.1	9	-0.0205467	0.00961887	0.032673	-0.0197024	-0.0185168	-0.017478	0.87825	4.03994e-17	0.384769	FALSE
Spleen_chr9_133271745_C2_ENSG00000235106.9	12	0.0194975	0.0161413	0.227074	0.0101931	0.0104383	-0.00357616	0.330332	7.48793e-08	0.775532	FALSE
Spleen_chr9_133271745_C2_ENSG00000235138.1	13	0.01458	0.0120545	0.226468	0.0123063	0.00749104	0.00528222	0.589123	8.12032e-08	0.775203	FALSE
Spleen_chr9_133271745_C2_ENSG00000273249.1	12	-0.00233966	0.00885242	0.791552	-0.00367028	-0.00338141	-0.00748794	0.647678	5.28893e-09	0.975289	FALSE
Spleen_chr9_133271745_C2_ENSG00000273473.1	9	-0.00811624	0.0107421	0.449917	-0.0130394	-0.00907381	-0.0173307	0.51591	3.00899e-07	0.896799	FALSE
Spleen_chr9_21172826_B2_ENSG00000099810.18	14	-0.0415926	0.0475402	0.381632	-0.0277753	-0.029045	-0.103344	0.503374	1.14798e-09	0.869483	FALSE
Spleen_chr9_21172826_B2_ENSG00000120235.4	8	-0.0207214	0.0399923	0.604364	-0.0585723	-0.0588601	-0.0487191	0.757965	8.20763e-10	0.939809	FALSE
Spleen_chr9_21172826_B2_ENSG00000147883.10	10	-0.0501926	0.0434009	0.247481	-0.079161	-0.0825945	-0.182539	0.0396416	1.90341e-06	0.791386	FALSE
Spleen_chr9_21172826_B2_ENSG00000147889.17	12	-0.0220393	0.0359142	0.539438	-0.0375313	-0.0253771	0.0456197	0.10561	2.90719e-09	0.92373	FALSE
Spleen_chr9_21172826_B2_ENSG00000171843.15	2	0.0196952	0.0823462	0.81097					0.000292938	0.97788	FALSE
Spleen_chr9_21172826_B2_ENSG00000188352.12	17	0.0203029	0.020123	0.313001	0.0198883	0.0218715	-0.031475	0.106768	3.59621e-16	0.83306	FALSE
Spleen_chr9_21172826_B2_ENSG00000188379.6	17	-0.00403945	0.0193029	0.83424	0.0119441	0.0228189	0.0441968	0.113746	1.40304e-15	0.980618	FALSE
Spleen_chr9_21172826_B2_ENSG00000188921.13	12	0.00202347	0.0266716	0.939525	0.0107412	-0.00248467	0.0144499	0.856677	1.4978e-16	0.993129	FALSE
Spleen_chr9_21172826_B2_ENSG00000198642.6	11	0.0212008	0.0553489	0.701691	0.044433	0.048926	0.169228	0.394699	3.95669e-18	0.961357	FALSE
Spleen_chr9_21172826_B2_ENSG00000226393.1	9	7.70305e-05	0.0272318	0.997743	0.0189386	0.0180042	-0.0462818	0.424433	1.19153e-11	0.999729	FALSE
Spleen_chr9_21172826_B2_ENSG00000229298.1	5	0.0298085	0.0541311	0.581858	-0.00470812	-0.0158251	-0.0906586	0.0845449	2.0971e-05	0.935153	FALSE
Spleen_chr9_21172826_B2_ENSG00000231195.1	13	0.026988	0.0378271	0.475563	0.0552377	0.0539794	0.257194	0.130278	3.91586e-09	0.905518	FALSE
Spleen_chr9_21172826_B2_ENSG00000233816.3	5	-0.0132449	0.0276857	0.632365	-0.0214553	-0.0170997	-0.223325	0.23575	1.89229e-06	0.946001	FALSE
Spleen_chr9_21172826_B2_ENSG00000240498.6	8	0.0606052	0.0281236	0.0311651	0.0421579	0.0488138	0.0467993	0.866253	4.74516e-05	0.376548	FALSE
Spleen_chr9_21172826_B2_ENSG00000261696.1	15	-0.0278061	0.0316273	0.379304	-0.0589679	-0.022291	0.0533977	0.268381	3.62151e-11	0.868384	FALSE
Spleen_chr9_21172826_B2_ENSG00000264801.1	11	0.0105709	0.0387583	0.785055	-0.00643878	-0.0050411	-0.0839536	0.47945	3.9799e-06	0.974759	FALSE
Spleen_chr9_21172826_B2_ENSG00000265194.1	10	-0.027185	0.0539493	0.614333	-0.0116551	-0.0143265	0.0152367	0.810712	1.17857e-07	0.941999	FALSE
Spleen_chr9_21172826_B2_ENSG00000279670.1	11	-0.0181096	0.0205	0.377022	-0.015454	-0.0172009	-0.00377423	0.708791	1.40309e-08	0.867118	FALSE
Spleen_chr9_21206606_A2_ENSG00000099810.18	13	-0.002682	0.0797796	0.973182	0.00744874	-1.19935e-05	0.190091	0.120196	1.61498e-10	0.996677	FALSE
Spleen_chr9_21206606_A2_ENSG00000120235.4	9	-0.00397904	0.0640062	0.95043	-0.0916904	-0.0886052	0.0295079	0.813476	2.13477e-10	0.994081	FALSE
Spleen_chr9_21206606_A2_ENSG00000147883.10	10	-0.0244315	0.0484306	0.613936	-0.037826	-0.0533599	-0.164833	0.147797	3.49172e-07	0.941917	FALSE
Spleen_chr9_21206606_A2_ENSG00000147889.17	12	-0.0264899	0.0418831	0.527078	-0.0494027	-0.0268699	0.0496378	0.194116	8.45966e-11	0.920776	FALSE
Spleen_chr9_21206606_A2_ENSG00000171843.15	2	-0.0554181	0.13389	0.678942					0.000309096	0.956444	FALSE
Spleen_chr9_21206606_A2_ENSG00000188352.12	18	0.0386897	0.0270913	0.153257	0.0356961	0.0460424	0.0620632	0.552755	4.27153e-16	0.696624	FALSE
Spleen_chr9_21206606_A2_ENSG00000188379.6	17	0.0146668	0.0249019	0.555873	0.0203098	0.021393	0.045584	0.465402	1.57767e-15	0.928272	FALSE
Spleen_chr9_21206606_A2_ENSG00000188921.13	12	0.0586776	0.036878	0.111581	0.0798643	0.0604064	-0.0135772	0.427773	1.73795e-16	0.628455	FALSE
Spleen_chr9_21206606_A2_ENSG00000198642.6	10	0.0904824	0.0921734	0.32627	0.121153	0.0900392	0.434367	0.193037	3.12631e-18	0.841216	FALSE
Spleen_chr9_21206606_A2_ENSG00000226393.1	11	-0.00944885	0.0413476	0.81924	-0.0194329	-0.018537	-0.00608388	0.961923	6.10726e-12	0.978783	FALSE
Spleen_chr9_21206606_A2_ENSG00000229298.1	7	0.0168693	0.0411877	0.68212	-0.0225931	-0.0251484	0.0927997	0.459019	5.77402e-06	0.957022	FALSE
Spleen_chr9_21206606_A2_ENSG00000231195.1	14	0.0234788	0.0447209	0.599578	0.0291819	0.0216855	0.316599	0.021118	4.0793e-09	0.938711	FALSE
Spleen_chr9_21206606_A2_ENSG00000233816.3	6	0.0216235	0.0402869	0.591448	0.0134756	-0.00530071	-0.0735973	0.591972	1.66588e-06	0.937203	FALSE
Spleen_chr9_21206606_A2_ENSG00000240498.6	5	0.0399115	0.0449568	0.374662	0.0468549	0.0489776	-0.0432816	0.618893	0.000132368	0.866616	FALSE
Spleen_chr9_21206606_A2_ENSG00000261696.1	15	-0.00302436	0.0407791	0.940879	0.0146499	0.0314304	0.165795	0.0565995	4.10102e-11	0.993205	FALSE
Spleen_chr9_21206606_A2_ENSG00000264801.1	7	0.0308131	0.079537	0.698455	-0.0211994	-0.0233355	-0.0871169	0.681575	1.02137e-05	0.960661	FALSE
Spleen_chr9_21206606_A2_ENSG00000265194.1	6	-0.0124228	0.0629971	0.843674	0.0484807	0.06152	-0.307966	0.125305	3.29044e-08	0.98175	FALSE
Spleen_chr9_21206606_A2_ENSG00000279670.1	6	-0.0553273	0.0283871	0.0512922	-0.0349327	-0.0221758	-0.124006	0.44789	1.42213e-06	0.46934	FALSE
Stomach_chr10_10216776_A2_ENSG00000048740.18	9	-0.310304	0.155494	0.0459772	-0.0704934	-0.135453	-0.33546	0.936468	6.04496e-06	0.447837	FALSE
Stomach_chr10_79556700_A2_ENSG00000108175.16	7	0.00794068	0.107485	0.941108	0.093741	0.0862481	0.398736	0.0802199	8.04123e-08	0.993243	FALSE
Stomach_chr10_79556700_A2_ENSG00000108179.13	6	-0.00948836	0.129297	0.9415	0.0812836	0.0956739	0.445411	0.226972	4.04589e-08	0.993243	FALSE
Stomach_chr10_79556700_A2_ENSG00000108219.14	3	0.3727	0.0860631	1.48739e-05	0.357559	0.365695	-0.0634464	0.475633	4.12326e-05	0.00130525	FALSE
Stomach_chr10_79556700_A2_ENSG00000122359.17	4	0.191287	0.172304	0.266924	0.284565	0.281815	0.632341	0.214924	1.12595e-06	0.803879	FALSE
Stomach_chr10_79556700_A2_ENSG00000122378.13	3	-0.0359027	0.132628	0.78662	-0.0694378	-0.0765379	-0.36231	0.564443	0.00143056	0.975062	FALSE
Stomach_chr10_79556700_A2_ENSG00000122852.14	14	0.0391299	0.040038	0.328411	-0.0148338	-0.00216572	0.125661	0.329412	3.62635e-10	0.842555	FALSE
Stomach_chr10_79556700_A2_ENSG00000133661.15	7	0.114758	0.0509596	0.0243264	0.139777	0.162983	-0.012664	0.37115	1.08692e-10	0.330976	FALSE
Stomach_chr10_79556700_A2_ENSG00000133678.13	4	0.307457	0.0995474	0.00201134	0.292064	0.359953	0.338706	0.92083	2.37345e-05	0.0680633	FALSE
Stomach_chr10_79556700_A2_ENSG00000151224.12	3	-0.0953727	0.0932794	0.306572	-0.119319	-0.123048	-0.265778	0.233998	0.000647401	0.828293	FALSE
Stomach_chr10_79556700_A2_ENSG00000165424.6	10	0.0735117	0.097703	0.451811	0.0218085	0.00849575	0.23901	0.439045	2.21346e-12	0.897533	FALSE
Stomach_chr10_79556700_A2_ENSG00000185303.16	11	0.0235839	0.0290234	0.416458	-0.00470527	0.00485934	-0.00404521	0.617512	2.14846e-12	0.883853	FALSE
Stomach_chr10_79556700_A2_ENSG00000188199.10	7	-0.085309	0.0336534	0.0112471	-0.10603	-0.116799	-0.123836	0.395184	1.61365e-27	0.212638	FALSE
Stomach_chr10_79556700_A2_ENSG00000189129.13	6	-0.189553	0.0716299	0.00813805	-0.186884	-0.183194	-0.294849	0.509065	5.06103e-10	0.174647	FALSE
Stomach_chr10_79556700_A2_ENSG00000224596.7	6	-0.0106635	0.0651259	0.869939	-0.0527336	-0.0647374	0.16728	0.496425	1.18183e-09	0.985001	FALSE
Stomach_chr10_79556700_A2_ENSG00000225484.6	10	-0.0611475	0.0536841	0.254693	-0.109907	-0.0929766	-0.166003	0.274521	1.16595e-32	0.795543	FALSE
Stomach_chr10_79556700_A2_ENSG00000226659.1	6	-0.170185	0.0679702	0.0122864	-0.123018	-0.1263	-0.0355582	0.292213	0.000519804	0.224754	FALSE
Stomach_chr10_79556700_A2_ENSG00000230091.6	4	0.00447682	0.032758	0.891297	-0.00392634	-0.00385463	-0.0508147	0.44965	9.75066e-53	0.987371	FALSE
Stomach_chr10_79556700_A2_ENSG00000234743.1	6	0.00934105	0.151092	0.950703	0.145173	0.155183	0.733763	0.134179	0.00767945	0.994104	FALSE
Stomach_chr10_79556700_A2_ENSG00000237523.1	8	0.0356363	0.0732263	0.626499	0.0498411	0.0380625	-0.0262895	0.737015	4.16287e-08	0.944703	FALSE
Stomach_chr10_79556700_A2_ENSG00000242600.8	6	0.0533493	0.0482082	0.268448	0.0719613	0.0757278	0.200206	0.0784599	8.20473e-14	0.805019	FALSE
Stomach_chr10_79556700_A2_ENSG00000244733.5	10	-0.0943178	0.0250669	0.000168128	-0.114367	-0.117011	-0.141805	0.440424	8.83962e-38	0.0101924	TRUE
Stomach_chr10_79556700_A2_ENSG00000253626.3	12	-0.0316988	0.0316959	0.317266	-0.0460004	-0.0656788	-0.00571644	0.623234	8.58752e-11	0.835715	FALSE
Stomach_chr10_79556700_A2_ENSG00000272447.1	8	0.123857	0.041985	0.00317747	0.129717	0.12058	0.128547	0.962832	3.10541e-09	0.093637	FALSE
Stomach_chr10_79556700_A2_ENSG00000272489.1	11	-0.0107334	0.0491946	0.827288	-0.0287989	-0.0506084	0.05764	0.614659	1.68634e-13	0.979988	FALSE
Stomach_chr10_79556700_A2_ENSG00000273372.1	3	0.0541244	0.0857563	0.527948	0.00794439	0.00638422	-0.150713	0.155982	7.28602e-10	0.921016	FALSE
Stomach_chr10_79556700_A2_ENSG00000278616.1	8	-0.0594763	0.0392673	0.129861	-0.0437944	-0.0697047	-0.141947	0.0975354	2.0536e-50	0.66003	FALSE
Stomach_chr10_79556700_A2_ENSG00000280355.1	9	-0.0908345	0.0371953	0.0146022	-0.0134874	-0.0108689	-0.0358322	0.282989	1.26291e-26	0.248547	FALSE
Stomach_chr10_79556700_A2_ENSG00000283101.1	8	0.080261	0.0502787	0.110417	-0.00336962	-0.00252561	-0.0659017	0.36539	2.56085e-08	0.626266	FALSE
Stomach_chr10_79556700_A2_ENSG00000283913.1	9	-0.0023472	0.0398243	0.953001	-0.0131731	-0.00309172	0.0133522	0.844433	3.00766e-08	0.99432	FALSE
Stomach_chr10_79556700_B2_ENSG00000108175.16	7	-0.00998728	0.0743929	0.893205	0.0267049	0.022651	0.205247	0.201943	7.01527e-08	0.98773	FALSE
Stomach_chr10_79556700_B2_ENSG00000108179.13	6	0.0178922	0.0766405	0.815407	0.0551205	0.0539994	0.209932	0.420278	3.62422e-08	0.978411	FALSE
Stomach_chr10_79556700_B2_ENSG00000108219.14	3	0.186771	0.121368	0.123834	0.165222	0.163344	-0.506351	0.377835	3.65177e-05	0.650253	FALSE
Stomach_chr10_79556700_B2_ENSG00000122359.17	4	0.120363	0.113461	0.288767	0.14343	0.152778	0.419268	0.163674	1.0019e-06	0.818434	FALSE
Stomach_chr10_79556700_B2_ENSG00000122378.13	3	-0.0822735	0.0680504	0.22666	-0.0142403	-0.00536086	-0.374162	0.370559	0.0013829	0.775219	FALSE
Stomach_chr10_79556700_B2_ENSG00000122852.14	14	0.0496575	0.033831	0.142155	0.0552042	0.0503549	0.181807	0.0564599	3.05815e-10	0.681188	FALSE
Stomach_chr10_79556700_B2_ENSG00000133661.15	6	0.0892019	0.0488791	0.0680086	0.142481	0.149497	-0.0846609	0.222835	1.66442e-10	0.525436	FALSE
Stomach_chr10_79556700_B2_ENSG00000133678.13	4	0.262106	0.0808148	0.00118156	0.188679	0.240182	0.394954	0.631862	2.32809e-05	0.0462391	TRUE
Stomach_chr10_79556700_B2_ENSG00000151224.12	3	-0.041743	0.0325625	0.199865	-0.0443643	-0.0504105	-0.089567	0.476653	0.000546108	0.749656	FALSE
Stomach_chr10_79556700_B2_ENSG00000165424.6	10	0.140406	0.0941185	0.135752	0.105622	0.0952384	0.377113	0.259444	2.25095e-12	0.670092	FALSE
Stomach_chr10_79556700_B2_ENSG00000185303.16	11	0.00710771	0.0196768	0.717933	-0.0199336	-0.0263369	-0.0298931	0.323679	1.99572e-12	0.963572	FALSE
Stomach_chr10_79556700_B2_ENSG00000188199.10	7	-0.0387412	0.0204908	0.058669	-0.0451604	-0.0476841	-0.0742711	0.188608	1.10093e-27	0.497199	FALSE
Stomach_chr10_79556700_B2_ENSG00000189129.13	6	-0.143291	0.0674594	0.0336605	-0.094552	-0.0988857	0.00439548	0.312523	4.69392e-10	0.390405	FALSE
Stomach_chr10_79556700_B2_ENSG00000224596.7	6	0.00361031	0.0364527	0.921106	-9.86674e-05	-0.00431386	-0.00155101	0.96733	9.40276e-10	0.990987	FALSE
Stomach_chr10_79556700_B2_ENSG00000225484.6	10	0.00218528	0.0360184	0.951621	-0.0241077	-0.025863	-0.0930895	0.108998	7.3818e-33	0.994212	FALSE
Stomach_chr10_79556700_B2_ENSG00000226659.1	6	-0.149364	0.0668042	0.0253612	-0.0982631	-0.100241	0.0951288	0.0278298	0.000544251	0.338211	FALSE
Stomach_chr10_79556700_B2_ENSG00000230091.6	6	0.0147278	0.0214027	0.491372	0.0279721	0.0289898	0.0383437	0.568481	1.88636e-53	0.910196	FALSE
Stomach_chr10_79556700_B2_ENSG00000234743.1	6	0.0313548	0.0756463	0.678513	0.000867874	0.0210205	0.209742	0.503963	0.00663187	0.956357	FALSE
Stomach_chr10_79556700_B2_ENSG00000237523.1	8	0.0821598	0.053015	0.121203	0.0785812	0.0699909	0.0657362	0.890502	3.80598e-08	0.646097	FALSE
Stomach_chr10_79556700_B2_ENSG00000242600.8	6	0.0602484	0.0252364	0.0169697	0.0716062	0.0687867	0.109271	0.285679	6.71282e-14	0.272027	FALSE
Stomach_chr10_79556700_B2_ENSG00000244733.5	10	-0.047782	0.0172819	0.0056949	-0.0632037	-0.0602302	-0.0722185	0.560519	4.36597e-38	0.138543	FALSE
Stomach_chr10_79556700_B2_ENSG00000253626.3	12	-0.021925	0.0297824	0.461625	-0.0157628	-0.028125	0.047102	0.161405	8.93753e-11	0.900895	FALSE
Stomach_chr10_79556700_B2_ENSG00000272447.1	8	0.089769	0.0292977	0.00218379	0.104986	0.0870546	0.0815188	0.91179	2.74489e-09	0.0721323	FALSE
Stomach_chr10_79556700_B2_ENSG00000272489.1	12	-0.041394	0.019275	0.0317491	-0.0412487	-0.025895	0.0464424	0.0796636	2.0292e-13	0.379867	FALSE
Stomach_chr10_79556700_B2_ENSG00000273372.1	3	0.0521155	0.0631714	0.40938	0.0283916	0.0287562	-0.0881957	0.283255	6.44998e-10	0.881229	FALSE
Stomach_chr10_79556700_B2_ENSG00000278616.1	8	-0.0274013	0.020117	0.173167	-0.0339157	-0.0463858	-0.0775481	0.0511061	7.70061e-51	0.721645	FALSE
Stomach_chr10_79556700_B2_ENSG00000280355.1	9	-0.0464882	0.0226294	0.0399442	-0.0437915	-0.0467357	-0.0227719	0.483018	7.67258e-27	0.422205	FALSE
Stomach_chr10_79556700_B2_ENSG00000283101.1	8	0.0284477	0.0418812	0.496981	-0.0244713	-0.0372765	-0.108774	0.29312	2.33099e-08	0.911689	FALSE
Stomach_chr10_79556700_B2_ENSG00000283913.1	9	0.0402458	0.0396875	0.310551	0.0251794	0.0232918	-0.0266625	0.326102	2.91903e-08	0.831152	FALSE
Stomach_chr11_1219991_A2_ENSG00000023191.16	6	-0.197377	0.0942032	0.0361504	-0.127574	-0.145511	-0.0645462	0.236813	1.38832e-06	0.404592	FALSE
Stomach_chr11_1219991_A2_ENSG00000069696.6	8	0.0067448	0.0469417	0.885749	0.0147782	0.0120379	-0.0323514	0.700196	3.57855e-08	0.986571	FALSE
Stomach_chr11_1219991_A2_ENSG00000070031.3	5	0.0104143	0.0374511	0.780952	0.00688041	0.00347121	0.084941	0.486486	2.88579e-08	0.974217	FALSE
Stomach_chr11_1219991_A2_ENSG00000070047.11	15	0.0381211	0.0927373	0.681024	0.0628473	0.0678629	-0.000476485	0.809867	3.26485e-08	0.95678	FALSE
Stomach_chr11_1219991_A2_ENSG00000078902.15	7	0.00611835	0.0389746	0.875258	0.00511265	0.00730975	-0.00267111	0.875498	2.66166e-24	0.985512	FALSE
Stomach_chr11_1219991_A2_ENSG00000099834.18	10	0.0325222	0.100495	0.746227	0.0374218	0.0247721	-0.535889	0.0246509	5.91088e-08	0.967682	FALSE
Stomach_chr11_1219991_A2_ENSG00000099849.14	13	0.0861925	0.0945103	0.361773	0.0546385	0.103609	0.207083	0.439979	5.65813e-11	0.860009	FALSE
Stomach_chr11_1219991_A2_ENSG00000099869.7	6	-0.0548834	0.118861	0.644264	-0.0875366	-0.077726	-0.0542276	0.997067	0.00277105	0.948514	FALSE
Stomach_chr11_1219991_A2_ENSG00000117983.17	7	0.0524703	0.0706802	0.457868	-0.0478952	-0.020629	-0.138774	0.226	8.35672e-10	0.899356	FALSE
Stomach_chr11_1219991_A2_ENSG00000117984.13	15	-0.060953	0.0833048	0.46436	-0.023048	-0.0410217	-0.00934319	0.682543	1.20244e-11	0.90194	FALSE
Stomach_chr11_1219991_A2_ENSG00000130592.15	14	0.0852932	0.0920554	0.354165	0.0608128	0.100998	0.0319952	0.724155	2.37595e-09	0.855882	FALSE
Stomach_chr11_1219991_A2_ENSG00000130595.17	12	0.107145	0.0710015	0.131286	0.0469752	0.0454072	0.0141003	0.571379	1.29141e-09	0.662674	FALSE
Stomach_chr11_1219991_A2_ENSG00000130598.15	5	-0.0212385	0.0410055	0.604498	0.0105599	-0.000103512	0.205645	0.56338	2.60136e-06	0.939809	FALSE
Stomach_chr11_1219991_A2_ENSG00000130600.17	4	-0.0489454	0.087911	0.577691	-0.0752301	-0.0707859	-0.0734062	0.901882	2.18198e-05	0.934305	FALSE
Stomach_chr11_1219991_A2_ENSG00000142089.15	2	0.115386	0.463199	0.803278					0.00195685	0.976773	FALSE
Stomach_chr11_1219991_A2_ENSG00000142102.15	3	0.0811273	0.086448	0.348013	0.0734551	0.0717627	0.111	0.95257	0.00100067	0.853514	FALSE
Stomach_chr11_1219991_A2_ENSG00000149043.16	12	-0.076615	0.083342	0.357947	-0.145636	-0.115389	-0.189776	0.451488	3.14556e-09	0.858229	FALSE
Stomach_chr11_1219991_A2_ENSG00000161328.10	14	0.0573362	0.0674008	0.39495	0.0293559	0.0464091	0.0156941	0.705039	7.0595e-10	0.875429	FALSE
Stomach_chr11_1219991_A2_ENSG00000167244.18	10	-0.0152563	0.110986	0.890666	-0.0323037	0.0126583	0.128352	0.443287	4.5599e-05	0.987264	FALSE
Stomach_chr11_1219991_A2_ENSG00000174672.15	10	0.0477005	0.0738956	0.518595	0.0765346	0.0930785	0.156275	0.555963	1.00087e-07	0.918097	FALSE
Stomach_chr11_1219991_A2_ENSG00000174775.16	15	0.0307743	0.0467872	0.510699	-0.0192165	-0.00318237	0.0901912	0.440473	1.89754e-11	0.915754	FALSE
Stomach_chr11_1219991_A2_ENSG00000174885.12	7	-0.0205656	0.0647546	0.750793	-0.0240399	-0.0265976	-0.0633384	0.661039	0.000286632	0.968582	FALSE
Stomach_chr11_1219991_A2_ENSG00000174915.11	5	-0.121544	0.0781309	0.119792	-0.140897	-0.139309	-0.144358	0.8493	2.49223e-05	0.643403	FALSE
Stomach_chr11_1219991_A2_ENSG00000177030.16	5	-0.102503	0.107389	0.339832	-0.00460131	-0.0144145	-0.0958298	0.989056	3.24516e-06	0.84904	FALSE
Stomach_chr11_1219991_A2_ENSG00000177042.14	10	0.0839073	0.0446016	0.0599365	0.0968707	0.0898009	0.077451	0.95336	2.34671e-09	0.501197	FALSE
Stomach_chr11_1219991_A2_ENSG00000177106.14	8	-0.0951486	0.0964626	0.323948	-0.0326447	-0.0307896	0.0417078	0.653249	4.40399e-08	0.839902	FALSE
Stomach_chr11_1219991_A2_ENSG00000177156.10	5	0.221297	0.109236	0.0427794	0.217129	0.246735	0.165358	0.881303	3.54146e-06	0.435007	FALSE
Stomach_chr11_1219991_A2_ENSG00000177225.16	15	0.0436218	0.0568215	0.442667	0.0240091	0.0146218	0.0264074	0.889218	8.12421e-15	0.894439	FALSE
Stomach_chr11_1219991_A2_ENSG00000177542.10	8	0.0577997	0.13092	0.658859	-0.0612865	-0.055771	-0.0824261	0.581845	7.04127e-10	0.951784	FALSE
Stomach_chr11_1219991_A2_ENSG00000177595.17	6	0.0964867	0.0654316	0.140315	0.111514	0.096747	-0.00475825	0.672963	1.08944e-15	0.677885	FALSE
Stomach_chr11_1219991_A2_ENSG00000177600.8	11	0.00865574	0.066954	0.897137	0.0739691	0.0543737	0.00790472	0.995131	8.38064e-10	0.988052	FALSE
Stomach_chr11_1219991_A2_ENSG00000177666.16	14	-0.0406142	0.0680933	0.550876	0.00284908	-0.00268505	0.122893	0.296762	7.72656e-15	0.926806	FALSE
Stomach_chr11_1219991_A2_ENSG00000177685.16	7	0.100053	0.0719364	0.164271	0.129797	0.13273	0.21212	0.328254	1.88975e-19	0.710673	FALSE
Stomach_chr11_1219991_A2_ENSG00000177697.17	4	0.0395274	0.0333566	0.23602	0.0568328	0.0574432	0.139252	0.208525	2.04751e-44	0.782406	FALSE
Stomach_chr11_1219991_A2_ENSG00000177700.5	5	-0.101231	0.0850797	0.234112	-0.14112	-0.153908	-0.239588	0.500432	1.21421e-10	0.780711	FALSE
Stomach_chr11_1219991_A2_ENSG00000177830.17	6	0.011477	0.0656924	0.861309	0.0614178	0.10889	0.186342	0.247843	6.03911e-12	0.983778	FALSE
Stomach_chr11_1219991_A2_ENSG00000180176.14	2	-0.0290045	0.145718	0.842227					0.00701347	0.981695	FALSE
Stomach_chr11_1219991_A2_ENSG00000182208.13	8	-0.0897881	0.0937219	0.338049	-0.0932835	-0.112223	-0.694038	0.0500717	4.78395e-11	0.847984	FALSE
Stomach_chr11_1219991_A2_ENSG00000182272.11	3	-0.401881	0.167587	0.0164826	-0.413103	-0.40955	-0.936128	0.453979	0.00322047	0.267609	FALSE
Stomach_chr11_1219991_A2_ENSG00000183020.13	5	-0.129843	0.0600081	0.0304835	-0.0856954	-0.0695309	0.0452919	0.293954	4.18406e-08	0.372428	FALSE
Stomach_chr11_1219991_A2_ENSG00000184363.9	4	-0.308527	0.216414	0.153974	-0.342799	-0.328182	-0.0118268	0.796645	0.000185575	0.697246	FALSE
Stomach_chr11_1219991_A2_ENSG00000184524.5	13	0.0440768	0.0569623	0.439055	0.0895608	0.0637182	-0.0155163	0.502532	1.81138e-08	0.892651	FALSE
Stomach_chr11_1219991_A2_ENSG00000184545.10	13	-0.0853356	0.0626239	0.172987	-0.0197448	0.00277445	-0.178445	0.72216	3.31531e-09	0.721392	FALSE
Stomach_chr11_1219991_A2_ENSG00000184956.15	16	0.00706703	0.0366724	0.847188	0.0437485	0.0502463	-0.000201471	0.923569	1.89023e-18	0.982166	FALSE
Stomach_chr11_1219991_A2_ENSG00000185101.12	12	-0.168744	0.0760194	0.0264358	-0.0479123	-0.083713	-0.0913434	0.60033	4.13745e-07	0.346194	FALSE
Stomach_chr11_1219991_A2_ENSG00000185187.12	4	-0.036044	0.110764	0.744868	-0.0185947	-0.0211372	0.168999	0.679152	1.47614e-06	0.967353	FALSE
Stomach_chr11_1219991_A2_ENSG00000185201.16	2	0.354961	0.356495	0.319398					0.0144397	0.837125	FALSE
Stomach_chr11_1219991_A2_ENSG00000185507.19	17	0.0394906	0.0601327	0.511358	0.0463619	0.0368683	0.118704	0.43451	2.82708e-12	0.915807	FALSE
Stomach_chr11_1219991_A2_ENSG00000185522.8	9	-0.107051	0.097043	0.269969	-0.060593	-0.0455524	-0.206938	0.594994	2.32834e-06	0.806535	FALSE
Stomach_chr11_1219991_A2_ENSG00000185885.15	3	-0.19763	0.167535	0.238144	-0.190497	-0.22865	0.807262	0.572668	0.00420974	0.783982	FALSE
Stomach_chr11_1219991_A2_ENSG00000199785.1	6	-0.190619	0.0621789	0.00217195	-0.159433	-0.20588	-0.125412	0.603642	1.66792e-06	0.0718829	FALSE
Stomach_chr11_1219991_A2_ENSG00000205869.2	17	-0.0176958	0.0464608	0.703295	-0.041245	-0.0566431	-0.0684768	0.646427	1.04382e-11	0.961505	FALSE
Stomach_chr11_1219991_A2_ENSG00000214026.10	8	-0.018293	0.0597186	0.759362	-0.0274452	-0.0240071	-0.00154338	0.845687	2.91229e-06	0.970355	FALSE
Stomach_chr11_1219991_A2_ENSG00000214063.10	11	-0.0401609	0.0688404	0.55963	-0.0703811	-0.0682335	0.129865	0.288122	3.43113e-13	0.929268	FALSE
Stomach_chr11_1219991_A2_ENSG00000215182.8	10	-0.0756837	0.118863	0.524302	0.0664309	0.0781911	-0.394361	0.276026	3.71414e-08	0.919965	FALSE
Stomach_chr11_1219991_A2_ENSG00000226416.1	7	1.73601e-05	0.0618415	0.999776	0.0633693	0.0357521	0.0577712	0.607979	3.20456e-06	0.999952	FALSE
Stomach_chr11_1219991_A2_ENSG00000229512.1	6	-0.0488396	0.0551402	0.37576	-0.0285888	-0.0259195	-0.0698586	0.820829	4.93224e-07	0.866951	FALSE
Stomach_chr11_1219991_A2_ENSG00000233930.3	7	-0.0165546	0.0351757	0.637909	-0.006859	-0.00754659	0.0289016	0.547317	1.58729e-15	0.947303	FALSE
Stomach_chr11_1219991_A2_ENSG00000235027.1	6	-0.0347502	0.092982	0.708605	-0.0424598	-0.0482576	-0.265436	0.514751	6.28504e-06	0.962251	FALSE
Stomach_chr11_1219991_A2_ENSG00000244242.1	9	-0.0443316	0.069244	0.522028	-0.038874	-0.0401349	0.235739	0.379916	5.98794e-08	0.91925	FALSE
Stomach_chr11_1219991_A2_ENSG00000247095.2	12	0.0580413	0.0722141	0.421547	0.0703431	0.0407717	-0.0368492	0.537466	9.32875e-07	0.885654	FALSE
Stomach_chr11_1219991_A2_ENSG00000250397.2	10	0.0711173	0.0507764	0.161334	0.0683581	0.0706105	0.0915789	0.80614	6.67175e-08	0.706692	FALSE
Stomach_chr11_1219991_A2_ENSG00000251661.3	8	0.026545	0.0432867	0.53972	0.0264841	0.0242544	0.183578	0.13185	8.81012e-10	0.923869	FALSE
Stomach_chr11_1219991_A2_ENSG00000254647.6	5	-0.0298059	0.0640588	0.641724	-0.029643	-0.0268892	0.0345074	0.494987	0.000704892	0.947966	FALSE
Stomach_chr11_1219991_A2_ENSG00000254739.1	8	0.0397117	0.0376634	0.291707	0.0451108	0.0383443	0.0821646	0.671164	1.73273e-06	0.820412	FALSE
Stomach_chr11_1219991_A2_ENSG00000254815.5	13	-0.01641	0.077101	0.831454	-0.0012205	0.00763161	0.115026	0.280526	1.15524e-12	0.980425	FALSE
Stomach_chr11_1219991_A2_ENSG00000254872.3	12	-0.0418856	0.0380997	0.271608	-0.0736653	-0.0810932	-0.0866124	0.645606	1.77618e-11	0.80783	FALSE
Stomach_chr11_1219991_A2_ENSG00000254910.1	6	0.04303	0.0999091	0.666693	0.0553419	0.0552086	-0.0209344	0.762103	0.00207329	0.953991	FALSE
Stomach_chr11_1219991_A2_ENSG00000255026.1	2	0.205911	0.105395	0.0507366					0.000899628	0.46701	FALSE
Stomach_chr11_1219991_A2_ENSG00000255108.1	14	-0.054067	0.035322	0.125846	-0.0768545	-0.0749792	-0.0452145	0.849607	5.63165e-16	0.653585	FALSE
Stomach_chr11_1219991_A2_ENSG00000255142.1	8	0.046468	0.0242707	0.0555471	0.0495891	0.0490211	0.0355037	0.859652	1.26722e-35	0.486602	FALSE
Stomach_chr11_1219991_A2_ENSG00000255153.1	10	0.0685002	0.0455973	0.133023	0.0259752	0.0152118	0.00199397	0.597282	1.97689e-13	0.665925	FALSE
Stomach_chr11_1219991_A2_ENSG00000255158.1	5	0.0175334	0.0416987	0.674136	0.0230748	0.0485242	0.0951424	0.500755	2.22869e-07	0.955373	FALSE
Stomach_chr11_1219991_A2_ENSG00000255237.1	12	-0.000728874	0.034993	0.983382	-0.0283882	-0.0262151	-0.0433044	0.473417	2.62743e-08	0.997847	FALSE
Stomach_chr11_1219991_A2_ENSG00000255284.1	10	0.0410187	0.023075	0.0754658	0.0447942	0.0379501	0.0564897	0.847224	2.49507e-72	0.546996	FALSE
Stomach_chr11_1219991_A2_ENSG00000255328.1	8	-0.0574037	0.0416571	0.168201	-0.0752192	-0.0731708	-0.147615	0.304598	3.81492e-07	0.714933	FALSE
Stomach_chr11_1219991_A2_ENSG00000269915.1	12	0.0414804	0.0674812	0.538756	0.020626	0.0309617	0.00401765	0.768314	4.7188e-11	0.923573	FALSE
Stomach_chr11_1219991_A2_ENSG00000270030.1	11	0.0273447	0.0444252	0.53821	0.0197017	0.0236857	0.0897646	0.270395	2.99539e-05	0.923499	FALSE
Stomach_chr11_1219991_A2_ENSG00000270972.1	11	-0.0107566	0.0367312	0.769639	-0.0212463	-0.014011	0.100032	0.12705	7.47245e-10	0.972163	FALSE
Stomach_chr11_1219991_A2_ENSG00000274897.2	11	-0.01737	0.0359852	0.62931	-0.0190794	-0.0261546	0.0266762	0.491553	1.33091e-10	0.945286	FALSE
Stomach_chr11_1219991_A2_ENSG00000277290.1	5	0.0309649	0.080705	0.701216	0.0801044	0.0883326	0.0903349	0.453869	0.0230276	0.961284	FALSE
Stomach_chr11_1219991_A2_ENSG00000279672.1	7	0.0334156	0.0237238	0.158975	0.0270395	0.0283882	-0.028516	0.211357	4.65123e-245	0.7042	FALSE
Stomach_chr11_1219991_A2_ENSG00000283787.1	5	-0.167415	0.0814819	0.0399154	-0.177063	-0.149745	-0.239793	0.792344	2.77456e-06	0.422126	FALSE
Stomach_chr11_1219991_B2_ENSG00000023191.16	6	0.00716513	0.0611344	0.906699	0.00545881	0.00735286	0.00506991	0.977718	1.05829e-06	0.989582	FALSE
Stomach_chr11_1219991_B2_ENSG00000069696.6	8	0.0293956	0.0307852	0.339648	-0.0152803	-0.0163261	0.125909	0.176394	3.44118e-08	0.848804	FALSE
Stomach_chr11_1219991_B2_ENSG00000070031.3	5	-0.0132717	0.0256694	0.60514	-0.0190186	-0.0232065	0.00134816	0.84227	2.87617e-08	0.939946	FALSE
Stomach_chr11_1219991_B2_ENSG00000070047.11	15	-0.00369876	0.0526595	0.944003	0.0178278	0.018682	0.0386956	0.637697	2.54456e-08	0.993497	FALSE
Stomach_chr11_1219991_B2_ENSG00000078902.15	7	0.000221707	0.0260802	0.993217	0.0138137	0.0122602	0.0474313	0.188254	2.12284e-24	0.999159	FALSE
Stomach_chr11_1219991_B2_ENSG00000099834.18	10	-0.0215305	0.0545995	0.693334	-0.0558285	-0.0451432	-0.367367	0.0368151	4.91375e-08	0.959448	FALSE
Stomach_chr11_1219991_B2_ENSG00000099849.14	13	0.0282493	0.0558458	0.612966	-0.0169771	-0.02003	-0.0187923	0.622814	4.33476e-11	0.941771	FALSE
Stomach_chr11_1219991_B2_ENSG00000099869.7	11	-0.0531332	0.0682252	0.436103	-0.0172231	-0.0182573	-0.0153453	0.639227	0.00130754	0.891211	FALSE
Stomach_chr11_1219991_B2_ENSG00000117983.17	7	0.0609318	0.0490028	0.213708	0.0223927	0.0100371	-0.122285	0.0596071	7.57042e-10	0.763757	FALSE
Stomach_chr11_1219991_B2_ENSG00000117984.13	15	-0.053564	0.0521511	0.304377	-0.00275791	-0.0194037	-0.0267646	0.731275	9.64085e-12	0.827053	FALSE
Stomach_chr11_1219991_B2_ENSG00000130592.15	15	0.0238275	0.058302	0.682766	0.0636053	0.0481402	0.0169068	0.941566	1.91e-09	0.957247	FALSE
Stomach_chr11_1219991_B2_ENSG00000130595.17	12	0.0815119	0.037925	0.031611	0.0458611	0.050045	0.152229	0.416975	9.84713e-10	0.379329	FALSE
Stomach_chr11_1219991_B2_ENSG00000130598.15	5	0.00488579	0.028062	0.861782	-0.0195706	-0.0219963	0.00888836	0.987463	2.4846e-06	0.983806	FALSE
Stomach_chr11_1219991_B2_ENSG00000130600.17	4	-0.0320736	0.0607688	0.59764	-0.0178655	-0.0164257	0.0423531	0.590563	2.02484e-05	0.938002	FALSE
Stomach_chr11_1219991_B2_ENSG00000142089.15	2	0.0175764	0.185302	0.924432					0.0017546	0.991201	FALSE
Stomach_chr11_1219991_B2_ENSG00000142102.15	3	0.0378819	0.0603989	0.530531	0.0417236	0.0424893	0.0895158	0.884765	0.000958336	0.921848	FALSE
Stomach_chr11_1219991_B2_ENSG00000149043.16	12	-0.0348707	0.0549397	0.525618	-0.0666305	-0.0750536	-0.00569376	0.767218	2.78116e-09	0.920301	FALSE
Stomach_chr11_1219991_B2_ENSG00000161328.10	14	-0.00614944	0.0456479	0.892838	-0.0381427	-0.0238679	0.00708763	0.859603	5.74569e-10	0.987573	FALSE
Stomach_chr11_1219991_B2_ENSG00000167244.18	10	0.0145132	0.075362	0.847288	0.0324162	0.0678483	0.11512	0.428543	4.15121e-05	0.982166	FALSE
Stomach_chr11_1219991_B2_ENSG00000174672.15	10	0.0178518	0.0525406	0.734029	-0.00604057	0.00162303	0.0416171	0.862365	9.57951e-08	0.966015	FALSE
Stomach_chr11_1219991_B2_ENSG00000174775.16	15	-0.00442233	0.0319019	0.889748	-0.0245267	-0.00541721	0.013005	0.735473	1.71407e-11	0.987259	FALSE
Stomach_chr11_1219991_B2_ENSG00000174885.12	7	0.0460017	0.0465149	0.32268	0.0584978	0.0548931	0.0802724	0.627133	0.000286479	0.838924	FALSE
Stomach_chr11_1219991_B2_ENSG00000174915.11	5	-0.0467673	0.0623252	0.453028	-0.0535504	-0.054084	0.00462461	0.656092	2.36133e-05	0.89787	FALSE
Stomach_chr11_1219991_B2_ENSG00000177030.16	5	0.0648368	0.0772181	0.4011	0.0515552	0.0606863	-0.294895	0.243692	3.08653e-06	0.877652	FALSE
Stomach_chr11_1219991_B2_ENSG00000177042.14	10	0.0165742	0.0303975	0.585582	0.0236937	0.0221438	0.0152003	0.98615	2.05334e-09	0.935986	FALSE
Stomach_chr11_1219991_B2_ENSG00000177106.14	8	-0.0685659	0.0670462	0.306466	-0.0597492	-0.0334008	0.218102	0.186331	4.11481e-08	0.828247	FALSE
Stomach_chr11_1219991_B2_ENSG00000177156.10	9	0.171731	0.0704447	0.0147762	0.158542	0.251988	-0.0755956	0.214256	6.63657e-08	0.250318	FALSE
Stomach_chr11_1219991_B2_ENSG00000177225.16	15	-0.00688847	0.0348647	0.843376	-0.000314104	0.00112309	0.000707071	0.918592	6.3948e-15	0.98175	FALSE
Stomach_chr11_1219991_B2_ENSG00000177542.10	8	0.0117398	0.0770347	0.878875	-0.0479501	-0.0500895	-0.0653914	0.603264	5.24519e-10	0.985854	FALSE
Stomach_chr11_1219991_B2_ENSG00000177595.17	6	0.0303339	0.0407563	0.45671	0.0396052	0.0276685	-0.0127615	0.754962	8.13657e-16	0.899185	FALSE
Stomach_chr11_1219991_B2_ENSG00000177600.8	11	0.0171013	0.0447332	0.702243	0.0130973	0.010352	0.0299488	0.880701	7.83219e-10	0.961426	FALSE
Stomach_chr11_1219991_B2_ENSG00000177666.16	14	0.0406677	0.0473343	0.390253	0.0771519	0.0893313	0.193754	0.148049	7.02353e-15	0.874089	FALSE
Stomach_chr11_1219991_B2_ENSG00000177685.16	7	0.0212309	0.0445269	0.633497	0.0316122	0.0269632	0.105043	0.222657	1.40635e-19	0.946364	FALSE
Stomach_chr11_1219991_B2_ENSG00000177697.17	4	0.00731558	0.0210813	0.728578	0.0119312	0.0144488	0.0642971	0.269596	1.47777e-44	0.965345	FALSE
Stomach_chr11_1219991_B2_ENSG00000177700.5	5	-0.00300454	0.0495465	0.951645	-0.0043063	-0.000601633	0.140866	0.296642	1.04207e-10	0.994212	FALSE
Stomach_chr11_1219991_B2_ENSG00000177830.17	6	-0.0045165	0.0414288	0.913188	-0.0243152	-0.0452927	0.0728444	0.424137	4.99332e-12	0.990306	FALSE
Stomach_chr11_1219991_B2_ENSG00000180176.14	2	0.0618734	0.173497	0.721373					0.00721638	0.963891	FALSE
Stomach_chr11_1219991_B2_ENSG00000182208.13	8	-0.0251714	0.0649789	0.698477	-0.0652107	-0.0862682	-0.327153	0.219836	4.12403e-11	0.960661	FALSE
Stomach_chr11_1219991_B2_ENSG00000182272.11	3	-0.112833	0.0941164	0.230579	-0.116078	-0.115873	-0.137242	0.944162	0.00285664	0.777796	FALSE
Stomach_chr11_1219991_B2_ENSG00000183020.13	5	-0.0672076	0.0548463	0.220432	-0.0220073	-0.0204344	0.114882	0.11832	4.05724e-08	0.770373	FALSE
Stomach_chr11_1219991_B2_ENSG00000184363.9	4	-0.100856	0.117115	0.389143	-0.121132	-0.119027	-0.198377	0.817534	0.000156796	0.873774	FALSE
Stomach_chr11_1219991_B2_ENSG00000184524.5	13	0.0094315	0.0376354	0.802122	0.0349844	0.0224471	-0.0219309	0.571995	1.44594e-08	0.976626	FALSE
Stomach_chr11_1219991_B2_ENSG00000184545.10	13	-0.0781407	0.0437723	0.0742353	-0.0697222	-0.0820893	-0.161136	0.667106	3.22095e-09	0.543798	FALSE
Stomach_chr11_1219991_B2_ENSG00000184956.15	16	0.0100375	0.0255593	0.694532	-0.0171879	-0.00749117	0.0150058	0.92658	1.58068e-18	0.959747	FALSE
Stomach_chr11_1219991_B2_ENSG00000185101.12	12	-0.0698487	0.051486	0.174891	-0.0246807	-0.0249861	-0.169058	0.344947	3.85999e-07	0.724081	FALSE
Stomach_chr11_1219991_B2_ENSG00000185187.12	4	-0.103197	0.0735931	0.160838	-0.0817964	-0.0832707	0.200787	0.409091	1.58585e-06	0.705963	FALSE
Stomach_chr11_1219991_B2_ENSG00000185201.16	2	0.0590873	0.239184	0.80488					0.0137963	0.977135	FALSE
Stomach_chr11_1219991_B2_ENSG00000185507.19	17	-0.0191158	0.0381838	0.616635	-0.0101192	-0.00859891	0.0562899	0.245966	2.57967e-12	0.942325	FALSE
Stomach_chr11_1219991_B2_ENSG00000185522.8	9	0.0333873	0.0635057	0.599071	0.00146549	-0.010401	-0.0588119	0.436151	2.07071e-06	0.938509	FALSE
Stomach_chr11_1219991_B2_ENSG00000185885.15	3	-0.203163	0.112905	0.0719539	-0.215105	-0.217392	-0.368333	0.861587	0.00418669	0.537339	FALSE
Stomach_chr11_1219991_B2_ENSG00000199785.1	6	-0.0741589	0.0360568	0.0397124	-0.0676019	-0.0675138	-0.0534313	0.754496	1.35567e-06	0.421506	FALSE
Stomach_chr11_1219991_B2_ENSG00000205869.2	17	-0.0508632	0.037473	0.174677	-0.0463611	-0.0494598	-0.133506	0.319698	1.1577e-11	0.723793	FALSE
Stomach_chr11_1219991_B2_ENSG00000214026.10	8	-0.00382174	0.0350291	0.913122	0.0116156	0.00714599	-0.0166973	0.817417	2.90709e-06	0.990306	FALSE
Stomach_chr11_1219991_B2_ENSG00000214063.10	11	-0.0051299	0.0536677	0.923849	-0.0409269	-0.0454172	0.305729	0.021561	3.46084e-13	0.991201	FALSE
Stomach_chr11_1219991_B2_ENSG00000215182.8	10	-0.0619177	0.0809337	0.444247	-0.0674511	-0.0769214	-0.181755	0.526835	3.31355e-08	0.895077	FALSE
Stomach_chr11_1219991_B2_ENSG00000226416.1	7	-0.01198	0.0436758	0.783859	0.0163664	0.0154093	-0.041591	0.708529	2.9124e-06	0.974613	FALSE
Stomach_chr11_1219991_B2_ENSG00000229512.1	5	-0.0801579	0.0501963	0.110291	-0.0848138	-0.0947532	-0.00109933	0.362192	3.7769e-07	0.626186	FALSE
Stomach_chr11_1219991_B2_ENSG00000233930.3	7	-0.0315875	0.0284231	0.266426	-0.0336163	-0.0386153	-0.046433	0.639228	2.61657e-15	0.803353	FALSE
Stomach_chr11_1219991_B2_ENSG00000235027.1	6	-0.0331193	0.057811	0.566719	-0.0249985	-0.0206348	-0.114681	0.731874	5.60425e-06	0.931133	FALSE
Stomach_chr11_1219991_B2_ENSG00000244242.1	10	0.00704673	0.0419903	0.866727	-0.00623696	0.00364742	0.148966	0.118678	1.51772e-07	0.984362	FALSE
Stomach_chr11_1219991_B2_ENSG00000247095.2	12	-0.0353184	0.0391527	0.36702	-0.0293909	0.00610005	-0.125935	0.272538	7.55348e-07	0.86253	FALSE
Stomach_chr11_1219991_B2_ENSG00000250397.2	8	-0.005085	0.0345827	0.883101	0.0136588	0.0185432	0.0227526	0.628052	3.44215e-09	0.986218	FALSE
Stomach_chr11_1219991_B2_ENSG00000251661.3	8	0.0278654	0.0279679	0.319086	0.0239434	0.0179005	0.0576158	0.62152	7.9692e-10	0.836923	FALSE
Stomach_chr11_1219991_B2_ENSG00000254647.6	6	-0.0181225	0.0404284	0.653964	-0.0218581	-0.023918	-0.0316758	0.82343	0.000517072	0.95039	FALSE
Stomach_chr11_1219991_B2_ENSG00000254739.1	8	-0.0201939	0.0263475	0.443413	-0.000842429	-0.00356423	0.00884752	0.669116	1.57105e-06	0.894788	FALSE
Stomach_chr11_1219991_B2_ENSG00000254815.5	13	0.0169926	0.0429723	0.692525	0.023891	0.0175007	0.0782677	0.377225	8.22386e-13	0.959395	FALSE
Stomach_chr11_1219991_B2_ENSG00000254872.3	12	-0.0392194	0.0324812	0.227259	-0.017769	-0.0251229	-0.0207282	0.83035	1.8271e-11	0.775541	FALSE
Stomach_chr11_1219991_B2_ENSG00000254910.1	6	0.0380354	0.0639749	0.552153	0.0252977	0.0243236	-0.0326872	0.586836	0.00192421	0.927268	FALSE
Stomach_chr11_1219991_B2_ENSG00000255026.1	2	0.101016	0.0740876	0.172734					0.000846958	0.721206	FALSE
Stomach_chr11_1219991_B2_ENSG00000255108.1	14	-0.0186992	0.0247092	0.449187	-0.0312867	-0.0333496	-0.0398507	0.520235	4.25277e-16	0.896655	FALSE
Stomach_chr11_1219991_B2_ENSG00000255142.1	8	0.0268755	0.0153137	0.0792596	0.029625	0.029114	0.0204923	0.862716	8.20709e-36	0.556516	FALSE
Stomach_chr11_1219991_B2_ENSG00000255153.1	8	0.0229314	0.0286339	0.42322	-0.00539326	-0.00281408	-0.113504	0.0303126	1.05677e-13	0.886412	FALSE
Stomach_chr11_1219991_B2_ENSG00000255158.1	5	-0.0133615	0.0272761	0.624233	-0.0129354	-0.0159065	0.0161788	0.734254	2.29986e-07	0.943864	FALSE
Stomach_chr11_1219991_B2_ENSG00000255237.1	12	-0.00810213	0.0241921	0.737694	-0.00786454	-0.00939614	-0.0203404	0.750963	2.14777e-08	0.966724	FALSE
Stomach_chr11_1219991_B2_ENSG00000255284.1	10	0.0227532	0.0180517	0.207509	0.0305406	0.0253102	0.0464649	0.713425	1.64896e-72	0.756961	FALSE
Stomach_chr11_1219991_B2_ENSG00000255328.1	8	-0.024424	0.0286276	0.393571	-0.0443335	-0.0277551	-0.0538865	0.614933	3.55844e-07	0.874965	FALSE
Stomach_chr11_1219991_B2_ENSG00000269915.1	12	0.00421867	0.0441735	0.923916	-0.0128991	0.00061842	0.0680782	0.435774	3.65992e-11	0.991201	FALSE
Stomach_chr11_1219991_B2_ENSG00000270030.1	11	-0.0209117	0.03161	0.508256	-0.0276562	-0.0234586	-0.0475573	0.501911	2.92666e-05	0.914801	FALSE
Stomach_chr11_1219991_B2_ENSG00000270972.1	11	0.0107186	0.0228014	0.638293	0.0265803	0.0214734	0.0750258	0.175107	5.71358e-10	0.947352	FALSE
Stomach_chr11_1219991_B2_ENSG00000274897.2	11	-0.0062933	0.0225638	0.780313	-0.00381374	-0.0037544	0.0256053	0.468465	1.07789e-10	0.974123	FALSE
Stomach_chr11_1219991_B2_ENSG00000277290.1	5	0.0449924	0.0530243	0.396146	0.0372386	0.0361331	0.0377382	0.878744	0.0218079	0.875977	FALSE
Stomach_chr11_1219991_B2_ENSG00000279672.1	7	0.0258146	0.0172112	0.133648	0.0225952	0.0234871	-0.0182322	0.220638	2.17333e-245	0.667106	FALSE
Stomach_chr11_1219991_B2_ENSG00000283787.1	5	-0.00521759	0.0639388	0.934962	-0.0215617	-0.0392575	0.209629	0.192855	2.49923e-06	0.992606	FALSE
Stomach_chr11_34432600_C2_ENSG00000026508.17	15	-0.00821293	0.0346186	0.81247	-0.00384372	-0.0082991	0.100685	0.0402765	1.14089e-08	0.978165	FALSE
Stomach_chr11_34432600_C2_ENSG00000085063.14	15	0.0111541	0.0168163	0.507146	0.00814769	0.00936144	-0.00398155	0.492612	1.73624e-12	0.914416	FALSE
Stomach_chr11_34432600_C2_ENSG00000110427.14	7	0.0145605	0.0203564	0.474437	0.0135091	0.0090219	-0.0112727	0.649637	8.2586e-06	0.905247	FALSE
Stomach_chr11_34432600_C2_ENSG00000110429.13	8	-0.000525917	0.0192521	0.978207	-0.00943074	0.00294701	0.0577245	0.0928503	9.69398e-08	0.997171	FALSE
Stomach_chr11_34432600_C2_ENSG00000110435.11	4	0.00686254	0.0440078	0.876081	-0.00233093	0.0239093	-0.0201797	0.786522	2.36587e-15	0.985602	FALSE
Stomach_chr11_34432600_C2_ENSG00000110436.11	2	-0.0801553	0.0883657	0.364361					0.0293111	0.861337	FALSE
Stomach_chr11_34432600_C2_ENSG00000121691.4	7	-0.00430708	0.0178358	0.809179	0.00749651	0.00539734	0.0479718	0.0347981	1.52921e-17	0.977615	FALSE
Stomach_chr11_34432600_C2_ENSG00000135363.11	12	-0.0352088	0.0210902	0.095031	-0.023995	-0.0251173	-0.0906537	0.183718	4.07854e-11	0.594707	FALSE
Stomach_chr11_34432600_C2_ENSG00000135372.8	9	0.0191267	0.0179492	0.286603	0.0194857	0.0224178	0.0419401	0.652257	2.32922e-15	0.81765	FALSE
Stomach_chr11_34432600_C2_ENSG00000135373.12	15	-0.00224892	0.0254368	0.929549	0.0234545	0.0198868	-0.037478	0.479351	3.32185e-11	0.991772	FALSE
Stomach_chr11_34432600_C2_ENSG00000135374.9	6	0.0145969	0.0289732	0.614396	-0.0329489	-0.0257188	0.18361	0.0364946	1.30116e-09	0.941999	FALSE
Stomach_chr11_34432600_C2_ENSG00000135387.20	7	-0.0827649	0.043842	0.059053	-0.0638502	-0.0644658	-0.225575	0.133437	3.65545e-07	0.49847	FALSE
Stomach_chr11_34432600_C2_ENSG00000149089.12	6	0.00183846	0.0105005	0.861015	0.00471107	0.00533064	0.0257726	0.135777	1.39795e-59	0.983778	FALSE
Stomach_chr11_34432600_C2_ENSG00000166016.5	10	-0.021135	0.0187528	0.25973	-0.0206259	-0.0169384	0.0296715	0.401088	9.0304e-11	0.799311	FALSE
Stomach_chr11_34432600_C2_ENSG00000205177.6	6	0.0199416	0.0208219	0.338203	0.0252178	0.0235604	0.00503364	0.614557	2.05129e-05	0.847984	FALSE
Stomach_chr11_34432600_C2_ENSG00000251194.2	15	0.00609168	0.01835	0.739911	0.0125305	-0.00531388	0.00157579	0.843886	9.34224e-06	0.966728	FALSE
Stomach_chr11_34432600_C2_ENSG00000255202.1	10	-0.0131697	0.0228989	0.565208	-0.0185781	-0.0296866	-0.0555646	0.295506	6.72961e-06	0.930512	FALSE
Stomach_chr11_34432600_C2_ENSG00000255443.1	10	0.00453968	0.017661	0.797143	-0.00126808	-0.0225443	0.0162938	0.839777	6.66555e-06	0.975865	FALSE
Stomach_chr11_34432600_C2_ENSG00000255521.1	12	-0.00690599	0.0136019	0.611648	-0.00469753	-0.00369064	-0.00542975	0.945757	1.80885e-08	0.941471	FALSE
Stomach_chr11_34482745_A2_ENSG00000026508.17	14	0.0326249	0.12545	0.794815	-0.0212424	0.0514162	0.423327	0.15607	3.08145e-09	0.97558	FALSE
Stomach_chr11_34482745_A2_ENSG00000085063.14	12	0.0320271	0.0682509	0.638887	0.0580151	0.0524068	0.0937249	0.495401	2.99071e-09	0.94736	FALSE
Stomach_chr11_34482745_A2_ENSG00000110427.14	3	0.0325108	0.193082	0.866286	0.0060017	0.01925	-1.32823	0.178255	0.000952935	0.984352	FALSE
Stomach_chr11_34482745_A2_ENSG00000110429.13	8	-0.0600664	0.0563899	0.286787	-0.0478272	-0.0524473	-0.0175321	0.624455	2.15206e-07	0.817658	FALSE
Stomach_chr11_34482745_A2_ENSG00000110435.11	5	0.016681	0.169142	0.921439	-0.0352992	-0.0431537	-0.27845	0.324831	1.76731e-15	0.991113	FALSE
Stomach_chr11_34482745_A2_ENSG00000110436.11	7	0.101834	0.0971099	0.294339	0.111167	0.107796	-0.0484383	0.402639	0.00020124	0.821574	FALSE
Stomach_chr11_34482745_A2_ENSG00000121691.4	7	-0.0328068	0.0784184	0.675687	-0.0365546	-0.0318149	0.0816761	0.377837	2.30873e-17	0.955751	FALSE
Stomach_chr11_34482745_A2_ENSG00000135363.11	12	-0.0996694	0.0805734	0.216087	-0.0152909	-0.042605	-0.135978	0.809555	5.777e-11	0.766383	FALSE
Stomach_chr11_34482745_A2_ENSG00000135372.8	8	0.0184156	0.0570085	0.746671	-0.0340147	-0.0357494	-0.0542974	0.669392	5.96486e-15	0.967741	FALSE
Stomach_chr11_34482745_A2_ENSG00000135373.12	15	-0.0683536	0.0929428	0.462073	0.00117236	-0.0106449	0.0197592	0.615876	4.94066e-11	0.901137	FALSE
Stomach_chr11_34482745_A2_ENSG00000135374.9	6	0.0997178	0.127397	0.433784	0.240794	0.252937	0.337527	0.628992	1.97411e-09	0.890201	FALSE
Stomach_chr11_34482745_A2_ENSG00000135387.20	5	-0.365955	0.248105	0.140213	-0.0857951	-0.074506	0.788951	0.413226	5.10339e-06	0.677696	FALSE
Stomach_chr11_34482745_A2_ENSG00000149089.12	6	-0.0388318	0.0378181	0.304512	-0.0286152	-0.028367	0.04686	0.141781	3.63764e-59	0.82707	FALSE
Stomach_chr11_34482745_A2_ENSG00000166016.5	10	-0.0311286	0.09664	0.74737	0.056576	0.0374884	0.499336	0.0477558	1.33983e-10	0.967912	FALSE
Stomach_chr11_34482745_A2_ENSG00000205177.6	3	0.054022	0.0932061	0.562186	0.0456995	0.0338281	-0.0554876	0.854388	0.00121932	0.929806	FALSE
Stomach_chr11_34482745_A2_ENSG00000251194.2	15	0.0780227	0.0405105	0.0541061	-0.0451545	-0.00455084	0.0820877	0.932926	5.07247e-07	0.481115	FALSE
Stomach_chr11_34482745_A2_ENSG00000255202.1	12	0.101697	0.0636926	0.110337	0.00697213	0.00606468	-0.0595905	0.218918	2.83774e-05	0.62619	FALSE
Stomach_chr11_34482745_A2_ENSG00000255443.1	11	0.0116686	0.0543464	0.829995	-0.00120525	0.0174195	0.194477	0.296612	2.08403e-06	0.980324	FALSE
Stomach_chr11_34482745_A2_ENSG00000255521.1	13	0.021582	0.0604127	0.72091	0.0267671	-0.00372875	-0.00327913	0.806515	6.43207e-09	0.963826	FALSE
Stomach_chr11_34482745_B2_ENSG00000026508.17	14	-0.000378166	0.0953258	0.996835	0.0302631	0.0348168	0.186478	0.38505	2.67723e-09	0.9996	FALSE
Stomach_chr11_34482745_B2_ENSG00000085063.14	12	0.0357461	0.0641736	0.577513	0.0451247	0.0588161	0.0701712	0.694975	3.00197e-09	0.934275	FALSE
Stomach_chr11_34482745_B2_ENSG00000110427.14	4	0.0303008	0.0841652	0.718835	0.022602	0.0299893	-0.241371	0.486685	0.000789912	0.963682	FALSE
Stomach_chr11_34482745_B2_ENSG00000110429.13	8	-0.0212228	0.040192	0.597475	-0.0192652	-0.0277961	0.0249563	0.470607	2.19606e-07	0.937928	FALSE
Stomach_chr11_34482745_B2_ENSG00000110435.11	5	-0.033498	0.124409	0.787732	-0.0469912	-0.0483746	-0.202407	0.465081	1.44772e-15	0.975223	FALSE
Stomach_chr11_34482745_B2_ENSG00000110436.11	7	0.0386929	0.0685057	0.572201	0.0420705	0.0366953	-0.00834576	0.729131	0.000188513	0.932663	FALSE
Stomach_chr11_34482745_B2_ENSG00000121691.4	7	-0.0233801	0.0410025	0.568535	-0.00802648	-0.0108449	0.0252738	0.484669	1.66005e-17	0.931702	FALSE
Stomach_chr11_34482745_B2_ENSG00000135363.11	12	-0.0534032	0.0533277	0.316626	-0.0460568	-0.0485476	-0.0715761	0.859583	4.6513e-11	0.835297	FALSE
Stomach_chr11_34482745_B2_ENSG00000135372.8	8	0.0178784	0.0414977	0.666592	-0.0271149	-0.0125361	-0.0548847	0.564824	5.46453e-15	0.953991	FALSE
Stomach_chr11_34482745_B2_ENSG00000135373.12	15	-0.0770099	0.0638508	0.227782	-0.0191671	-0.0344064	-0.121259	0.722095	4.04038e-11	0.775894	FALSE
Stomach_chr11_34482745_B2_ENSG00000135374.9	6	0.0395195	0.0978912	0.686427	0.107865	0.114526	0.375343	0.351138	1.68656e-09	0.958023	FALSE
Stomach_chr11_34482745_B2_ENSG00000135387.20	5	-0.148792	0.175563	0.396709	0.0193225	0.0361198	0.1351	0.768097	4.059e-06	0.876131	FALSE
Stomach_chr11_34482745_B2_ENSG00000149089.12	6	-0.0239365	0.0307545	0.436386	-0.0217328	-0.0231924	0.0369838	0.218511	2.52197e-59	0.891469	FALSE
Stomach_chr11_34482745_B2_ENSG00000166016.5	10	-0.0214572	0.0674788	0.750497	0.011787	0.000846199	0.279979	0.135819	1.12704e-10	0.968582	FALSE
Stomach_chr11_34482745_B2_ENSG00000205177.6	3	-0.0654425	0.0769579	0.395121	-0.0337097	-0.00768664	-0.122396	0.930341	0.00128005	0.875459	FALSE
Stomach_chr11_34482745_B2_ENSG00000251194.2	15	0.0401123	0.0340369	0.2386	-0.00413178	0.0117658	0.0392035	0.982021	4.65818e-07	0.784377	FALSE
Stomach_chr11_34482745_B2_ENSG00000255202.1	12	0.0961442	0.0524006	0.0665365	0.0439975	0.0184357	0.0139038	0.412889	2.84846e-05	0.521471	FALSE
Stomach_chr11_34482745_B2_ENSG00000255443.1	11	0.0628588	0.0442898	0.155823	0.0951344	0.113812	0.232127	0.246108	2.03406e-06	0.699968	FALSE
Stomach_chr11_34482745_B2_ENSG00000255521.1	13	0.0435907	0.0426455	0.306703	0.00268891	0.0159146	0.0439806	0.995826	5.62215e-09	0.828378	FALSE
Stomach_chr12_112920989_B2_ENSG00000089009.15	12	0.112572	0.0996129	0.258435	0.0143423	-0.014572	-0.309054	0.0139344	1.06725e-06	0.798352	FALSE
Stomach_chr12_112920989_B2_ENSG00000089060.11	5	-0.0294294	0.061837	0.634132	0.0072585	0.00767603	0.131531	0.0737625	7.70696e-16	0.946465	FALSE
Stomach_chr12_112920989_B2_ENSG00000089116.3	9	-0.0478502	0.0453327	0.291182	-0.0214427	-0.0353889	0.00414838	0.584288	9.39268e-08	0.820213	FALSE
Stomach_chr12_112920989_B2_ENSG00000089127.12	7	-0.0550045	0.0417591	0.187776	0.0192798	-0.00747048	0.0129507	0.522798	5.31482e-09	0.737082	FALSE
Stomach_chr12_112920989_B2_ENSG00000089248.6	4	-0.0388186	0.131242	0.767399	-0.0908386	-0.11853	0.0189712	0.79976	0.00195482	0.971842	FALSE
Stomach_chr12_112920989_B2_ENSG00000111300.9	9	0.017653	0.0413033	0.669089	0.0493815	0.0366129	0.0243575	0.918623	1.27039e-09	0.954402	FALSE
Stomach_chr12_112920989_B2_ENSG00000111331.12	12	-0.00244687	0.0258058	0.924459	-0.0258699	-0.029522	-0.0393487	0.409685	4.32907e-14	0.991201	FALSE
Stomach_chr12_112920989_B2_ENSG00000111335.12	8	0.0256504	0.0330457	0.437625	0.0159491	0.0251976	-0.0256379	0.488997	1.87662e-08	0.89208	FALSE
Stomach_chr12_112920989_B2_ENSG00000111344.11	15	-0.0331458	0.0578389	0.566596	-0.101854	-0.108693	-0.0897553	0.54883	3.74094e-13	0.93111	FALSE
Stomach_chr12_112920989_B2_ENSG00000123064.12	10	-0.0516421	0.0686543	0.451928	-0.0255918	-0.0261204	-0.0298306	0.893071	4.00957e-10	0.897535	FALSE
Stomach_chr12_112920989_B2_ENSG00000135094.10	8	0.0257517	0.0376207	0.493654	0.0194631	0.0136243	-0.0243584	0.45737	2.92829e-06	0.910592	FALSE
Stomach_chr12_112920989_B2_ENSG00000135144.7	9	-0.0846858	0.0452132	0.0610638	-0.0359383	-0.0378455	0.00728998	0.29077	9.07068e-08	0.504743	FALSE
Stomach_chr12_112920989_B2_ENSG00000135148.11	9	0.128279	0.0715909	0.0731595	0.162336	0.165107	0.178614	0.648766	8.8444e-05	0.540372	FALSE
Stomach_chr12_112920989_B2_ENSG00000139405.15	7	-0.0378925	0.0404893	0.349343	-0.0139575	-0.00941934	0.00786196	0.335625	3.48374e-26	0.853901	FALSE
Stomach_chr12_112920989_B2_ENSG00000139410.14	11	0.0208858	0.048756	0.668379	0.0173652	0.0111508	0.116858	0.247722	3.6424e-09	0.954351	FALSE
Stomach_chr12_112920989_B2_ENSG00000151176.7	10	0.00457344	0.068073	0.946435	-0.064115	-0.065612	-0.0584161	0.582319	1.78153e-09	0.993561	FALSE
Stomach_chr12_112920989_B2_ENSG00000166578.9	6	-0.00737592	0.0218214	0.735353	-0.00964886	-0.00977293	-0.0142852	0.827968	3.13228e-11	0.966304	FALSE
Stomach_chr12_112920989_B2_ENSG00000173064.12	11	0.0909235	0.0676909	0.179202	0.11701	0.105358	0.105042	0.878085	2.15367e-06	0.728739	FALSE
Stomach_chr12_112920989_B2_ENSG00000179295.17	10	0.189577	0.0808696	0.0190664	0.116616	0.117801	0.136446	0.793853	1.36851e-06	0.290074	FALSE
Stomach_chr12_112920989_B2_ENSG00000186710.11	11	0.00460731	0.0386587	0.905134	0.0461396	0.0460571	-0.0496693	0.628736	4.88935e-12	0.989376	FALSE
Stomach_chr12_112920989_B2_ENSG00000186815.12	11	-0.0817956	0.0520179	0.115846	-0.091111	-0.0832128	-0.105092	0.823209	1.28758e-09	0.636769	FALSE
Stomach_chr12_112920989_B2_ENSG00000198270.12	3	0.0961322	0.0990127	0.331594	0.103296	0.113468	0.242905	0.677345	0.000137894	0.844574	FALSE
Stomach_chr12_112920989_B2_ENSG00000257935.2	12	0.0171942	0.0623768	0.782816	-0.0168861	-0.0406298	-0.0610331	0.475599	5.97441e-07	0.974525	FALSE
Stomach_chr12_112920989_B2_ENSG00000277566.1	15	0.0163982	0.0259984	0.528212	0.0143303	0.0245365	0.0371911	0.71484	5.13207e-13	0.921064	FALSE
Stomach_chr12_112923312_A2_ENSG00000089009.15	12	0.131843	0.156956	0.400906	0.0176138	-0.104277	-0.389757	0.076708	1.28661e-06	0.877596	FALSE
Stomach_chr12_112923312_A2_ENSG00000089060.11	5	-0.0495887	0.0663986	0.455165	-0.0383979	-0.0391114	0.0646496	0.330945	8.08457e-16	0.898784	FALSE
Stomach_chr12_112923312_A2_ENSG00000089116.3	9	-0.0280897	0.0731935	0.701147	-0.0393829	-0.0440696	-0.160952	0.398149	1.16144e-07	0.961284	FALSE
Stomach_chr12_112923312_A2_ENSG00000089127.12	7	-0.0174116	0.0832901	0.834411	-0.0512551	-0.0274385	0.118704	0.5231	6.48118e-09	0.980618	FALSE
Stomach_chr12_112923312_A2_ENSG00000089248.6	4	0.152154	0.234079	0.515685	0.110439	0.0739996	-0.0466115	0.635668	0.00199515	0.917186	FALSE
Stomach_chr12_112923312_A2_ENSG00000111300.9	9	-0.0300112	0.0654291	0.646462	0.0192345	0.0416732	-0.0363609	0.95395	1.5899e-09	0.949003	FALSE
Stomach_chr12_112923312_A2_ENSG00000111331.12	12	0.0188623	0.0405552	0.641859	0.000181957	-0.00329717	-0.0421408	0.386442	6.01729e-14	0.948033	FALSE
Stomach_chr12_112923312_A2_ENSG00000111335.12	8	0.170045	0.0701252	0.0153134	0.182487	0.189045	0.325445	0.321949	2.74133e-08	0.255824	FALSE
Stomach_chr12_112923312_A2_ENSG00000111344.11	15	-0.119153	0.0866344	0.169022	0.000203077	0.0290174	-0.171272	0.723315	4.52559e-13	0.715709	FALSE
Stomach_chr12_112923312_A2_ENSG00000123064.12	10	-0.0333486	0.0946354	0.724545	-0.0628614	-0.0617639	-0.00445746	0.888201	4.20918e-10	0.964583	FALSE
Stomach_chr12_112923312_A2_ENSG00000135094.10	8	0.0489196	0.0530496	0.35645	0.0622003	0.0522246	0.104913	0.545001	3.28864e-06	0.857293	FALSE
Stomach_chr12_112923312_A2_ENSG00000135144.7	9	-0.0756354	0.0676431	0.263501	0.0447492	0.0644641	0.093765	0.193786	1.00011e-07	0.801473	FALSE
Stomach_chr12_112923312_A2_ENSG00000135148.11	9	0.153142	0.109816	0.163156	0.213627	0.226629	0.214282	0.712801	9.56446e-05	0.709578	FALSE
Stomach_chr12_112923312_A2_ENSG00000139405.15	7	0.0149168	0.0776695	0.847699	0.0979587	0.0928713	0.123571	0.263503	5.51446e-26	0.982187	FALSE
Stomach_chr12_112923312_A2_ENSG00000139410.14	11	0.0362523	0.0704452	0.606821	0.0813646	0.0823358	0.00555622	0.80176	4.07001e-09	0.940327	FALSE
Stomach_chr12_112923312_A2_ENSG00000151176.7	10	-0.0680735	0.0855161	0.426014	-0.118592	-0.14889	-0.0781251	0.937396	1.81007e-09	0.887543	FALSE
Stomach_chr12_112923312_A2_ENSG00000166578.9	6	-0.0829489	0.0323695	0.0103903	-0.0816022	-0.0906771	-0.0811843	0.970805	4.24739e-11	0.202989	FALSE
Stomach_chr12_112923312_A2_ENSG00000173064.12	11	0.127302	0.109422	0.244667	0.0506328	0.00458485	0.229763	0.510549	2.76057e-06	0.789348	FALSE
Stomach_chr12_112923312_A2_ENSG00000179295.17	10	0.05542	0.121231	0.647567	0.137102	0.13584	-0.0644312	0.685234	1.39381e-06	0.949155	FALSE
Stomach_chr12_112923312_A2_ENSG00000186710.11	11	0.0308569	0.0596442	0.604912	0.0482538	0.0420307	-0.134126	0.328127	5.38511e-12	0.939941	FALSE
Stomach_chr12_112923312_A2_ENSG00000186815.12	11	-0.20875	0.103838	0.044396	-0.121692	-0.103263	-0.287813	0.71468	1.7115e-09	0.441692	FALSE
Stomach_chr12_112923312_A2_ENSG00000198270.12	3	0.334413	0.14078	0.0175286	0.376142	0.412512	0.207885	0.810199	0.000160407	0.277141	FALSE
Stomach_chr12_112923312_A2_ENSG00000257935.2	12	-0.067883	0.0819504	0.407476	-0.21408	-0.179999	-0.260723	0.154183	6.42652e-07	0.880227	FALSE
Stomach_chr12_112923312_A2_ENSG00000277566.1	15	0.0569709	0.0320672	0.0756327	0.0539382	0.0703006	0.104584	0.491706	5.60149e-13	0.547274	FALSE
Stomach_chr12_112923353_C2_ENSG00000089009.15	12	0.0626436	0.0435035	0.149877	0.0248702	-0.0664704	-0.103267	0.0381171	1.0129e-06	0.692113	FALSE
Stomach_chr12_112923353_C2_ENSG00000089060.11	5	-0.00998989	0.0247708	0.686733	0.00580516	0.0152901	0.0591702	0.0553298	6.80675e-16	0.95808	FALSE
Stomach_chr12_112923353_C2_ENSG00000089116.3	9	-0.0155429	0.0397466	0.69576	-0.0677507	-0.0813215	-0.0694657	0.531694	1.0827e-07	0.960056	FALSE
Stomach_chr12_112923353_C2_ENSG00000089127.12	7	-0.0330809	0.0216246	0.126071	-0.0189686	-0.0154354	-0.000540888	0.552053	5.36792e-09	0.65388	FALSE
Stomach_chr12_112923353_C2_ENSG00000089248.6	4	0.00267987	0.0510189	0.958109	0.00368308	0.000418994	-0.0350813	0.673146	0.00191205	0.994715	FALSE
Stomach_chr12_112923353_C2_ENSG00000111300.9	9	-0.0250465	0.0183035	0.171187	-0.0354201	-0.0400744	-0.0285253	0.909722	1.28892e-09	0.719107	FALSE
Stomach_chr12_112923353_C2_ENSG00000111331.12	12	-0.0219665	0.0139886	0.116343	-0.0277141	-0.0370565	-0.0300058	0.742485	5.14973e-14	0.637568	FALSE
Stomach_chr12_112923353_C2_ENSG00000111335.12	8	-0.012659	0.0155075	0.414318	-0.000396277	-0.0014824	0.0101204	0.506764	1.77429e-08	0.882843	FALSE
Stomach_chr12_112923353_C2_ENSG00000111344.11	15	-0.03516	0.0272385	0.196766	-0.00257297	-0.0120332	-0.0643899	0.492673	3.66899e-13	0.746081	FALSE
Stomach_chr12_112923353_C2_ENSG00000123064.12	10	0.0270836	0.0415308	0.514316	0.0280324	0.0352659	0.166827	0.146595	4.17098e-10	0.91675	FALSE
Stomach_chr12_112923353_C2_ENSG00000135094.10	8	-0.0201898	0.0183616	0.27152	-0.0163497	-0.0246521	-0.0347295	0.661618	3.00804e-06	0.80783	FALSE
Stomach_chr12_112923353_C2_ENSG00000135144.7	9	-0.0309104	0.019194	0.107306	-0.00185138	-0.005672	0.0127999	0.236011	8.4095e-08	0.620139	FALSE
Stomach_chr12_112923353_C2_ENSG00000135148.11	9	0.0411482	0.0400951	0.304767	0.0575438	0.0499698	-0.0402702	0.189206	8.98768e-05	0.82725	FALSE
Stomach_chr12_112923353_C2_ENSG00000139405.15	7	-0.0218863	0.0215345	0.309471	-0.0146482	-0.0180112	-0.0141522	0.775936	3.44419e-26	0.830729	FALSE
Stomach_chr12_112923353_C2_ENSG00000139410.14	11	0.0377084	0.0205788	0.0668925	0.070374	0.0642542	0.0881482	0.161257	3.5127e-09	0.522602	FALSE
Stomach_chr12_112923353_C2_ENSG00000151176.7	10	0.0574851	0.0254418	0.0238539	0.06265	0.0643858	0.0443363	0.765644	1.69894e-09	0.327693	FALSE
Stomach_chr12_112923353_C2_ENSG00000166578.9	6	0.0107034	0.0120337	0.373758	0.0123753	0.0117279	-0.00465593	0.406351	3.43174e-11	0.866319	FALSE
Stomach_chr12_112923353_C2_ENSG00000173064.12	11	0.0237747	0.0300675	0.429114	0.0408057	0.0424776	0.0368547	0.75778	2.29826e-06	0.888837	FALSE
Stomach_chr12_112923353_C2_ENSG00000179295.17	10	0.00822977	0.0390415	0.833047	0.0248946	0.0313632	-0.0118029	0.846672	1.3229e-06	0.980459	FALSE
Stomach_chr12_112923353_C2_ENSG00000186710.11	11	0.0374168	0.0186876	0.0452608	0.0456051	0.0495573	0.126461	0.115772	5.29376e-12	0.444765	FALSE
Stomach_chr12_112923353_C2_ENSG00000186815.12	11	-0.0138934	0.0231764	0.548865	0.0268462	0.0242962	-0.0497949	0.415561	1.16932e-09	0.926199	FALSE
Stomach_chr12_112923353_C2_ENSG00000198270.12	3	0.0408398	0.0503249	0.417065	0.0290642	0.0279211	-0.144465	0.38695	0.000140313	0.884038	FALSE
Stomach_chr12_112923353_C2_ENSG00000257935.2	12	0.0175153	0.0265649	0.509679	0.0289857	0.0185357	0.0216496	0.931501	5.59104e-07	0.915295	FALSE
Stomach_chr12_112923353_C2_ENSG00000277566.1	15	0.0120998	0.0122544	0.323454	0.010271	0.0127761	0.0368378	0.361765	4.94065e-13	0.839536	FALSE
Stomach_chr12_132481571_A2_ENSG00000061936.9	2	0.321477	0.177777	0.0705575					0.00186485	0.533332	FALSE
Stomach_chr12_132481571_A2_ENSG00000072609.17	10	-0.0376217	0.0573422	0.511765	-0.00947294	-0.00160187	-0.0810293	0.788436	6.94329e-14	0.91592	FALSE
Stomach_chr12_132481571_A2_ENSG00000090612.20	8	0.0563564	0.0573668	0.32591	0.102567	0.0988669	0.0174173	0.759482	9.42412e-10	0.841105	FALSE
Stomach_chr12_132481571_A2_ENSG00000090615.14	11	-0.156676	0.0649074	0.0157855	-0.141556	-0.132968	-0.233498	0.540239	9.09965e-14	0.260474	FALSE
Stomach_chr12_132481571_A2_ENSG00000112787.12	6	0.0561651	0.054133	0.299485	0.0753954	0.0797134	0.162239	0.495133	7.8997e-13	0.824391	FALSE
Stomach_chr12_132481571_A2_ENSG00000176894.9	12	-0.0203782	0.134976	0.879994	0.212107	0.192737	-0.588708	0.217038	6.42037e-11	0.985859	FALSE
Stomach_chr12_132481571_A2_ENSG00000176915.14	8	0.0695187	0.0439458	0.113668	0.0389221	0.0391737	0.0600557	0.963535	2.06968e-23	0.633179	FALSE
Stomach_chr12_132481571_A2_ENSG00000177084.16	16	0.0637241	0.04784	0.182852	0.0606474	0.0414415	0.115304	0.609606	3.56156e-17	0.732284	FALSE
Stomach_chr12_132481571_A2_ENSG00000177169.9	7	-0.0799881	0.0717469	0.264908	-0.0502191	-0.064403	-0.141204	0.623197	2.06523e-10	0.802485	FALSE
Stomach_chr12_132481571_A2_ENSG00000177192.13	8	0.0178364	0.0711224	0.801981	0.0484871	0.0571367	0.0263106	0.949944	1.25691e-09	0.976611	FALSE
Stomach_chr12_132481571_A2_ENSG00000182870.12	16	-0.0220832	0.0663833	0.739389	-0.0222097	0.0145003	-0.0388977	0.898812	4.85133e-15	0.966728	FALSE
Stomach_chr12_132481571_A2_ENSG00000183495.13	5	-0.0178756	0.0869254	0.83707	-0.0355565	-0.022161	0.119639	0.515116	3.0409e-08	0.980782	FALSE
Stomach_chr12_132481571_A2_ENSG00000184967.6	6	0.0279116	0.0494502	0.572456	0.0325824	0.0358161	0.0244284	0.964725	4.37217e-17	0.932678	FALSE
Stomach_chr12_132481571_A2_ENSG00000185163.9	15	0.0987689	0.0616152	0.108935	0.118847	0.1035	0.0792705	0.861474	1.02824e-14	0.623176	FALSE
Stomach_chr12_132481571_A2_ENSG00000185684.12	9	-0.0167871	0.0509805	0.74194	-0.00133704	-0.00548906	-0.0161359	0.992034	2.95226e-44	0.966763	FALSE
Stomach_chr12_132481571_A2_ENSG00000187848.12	8	0.0531638	0.0508611	0.295896	0.0383328	0.0357048	-0.0098036	0.535072	2.24626e-14	0.822256	FALSE
Stomach_chr12_132481571_A2_ENSG00000196387.9	10	0.0340502	0.0603077	0.57234	0.0777312	0.113076	0.188451	0.280372	9.1658e-10	0.932678	FALSE
Stomach_chr12_132481571_A2_ENSG00000196458.10	9	0.0286097	0.0419695	0.495442	0.0460595	0.035797	0.0601317	0.725675	3.83002e-27	0.911054	FALSE
Stomach_chr12_132481571_A2_ENSG00000198040.10	3	0.261486	0.150493	0.0822933	0.24316	0.242296	-0.216419	0.698102	3.341e-06	0.563391	FALSE
Stomach_chr12_132481571_A2_ENSG00000198393.7	4	-0.147093	0.102653	0.15188	-0.185346	-0.182644	-0.383977	0.491737	4.58586e-06	0.695203	FALSE
Stomach_chr12_132481571_A2_ENSG00000198598.6	6	0.150782	0.0835254	0.0710399	0.0662408	0.0470444	0.327209	0.311007	5.03029e-10	0.535007	FALSE
Stomach_chr12_132481571_A2_ENSG00000204583.9	7	-0.123692	0.0479568	0.00990165	-0.103354	-0.105453	-0.112026	0.900323	1.50757e-10	0.196814	FALSE
Stomach_chr12_132481571_A2_ENSG00000214029.4	8	0.188914	0.132245	0.153144	0.115216	0.152622	0.123207	0.866634	0.000909611	0.696598	FALSE
Stomach_chr12_132481571_A2_ENSG00000232888.4	9	-0.0245472	0.070801	0.728811	0.00644828	0.00368046	0.34991	0.183573	4.34845e-07	0.965361	FALSE
Stomach_chr12_132481571_A2_ENSG00000236617.2	11	-0.0216124	0.0355966	0.543753	0.0219527	0.0154477	-0.0107475	0.884775	6.58694e-10	0.924818	FALSE
Stomach_chr12_132481571_A2_ENSG00000247077.6	9	-0.0353373	0.165537	0.830959	0.108103	0.0992218	-0.851893	0.202927	4.9971e-08	0.98039	FALSE
Stomach_chr12_132481571_A2_ENSG00000250790.4	5	0.018671	0.0742122	0.801358	-0.041713	-0.0226888	-0.0666498	0.696036	9.00349e-07	0.976606	FALSE
Stomach_chr12_132481571_A2_ENSG00000255933.1	2	0.017733	0.0590219	0.763835					0.00296053	0.971215	FALSE
Stomach_chr12_132481571_A2_ENSG00000255992.1	6	-0.0205641	0.0542849	0.704824	-0.00973222	-0.0099047	-0.0140679	0.93553	2.66074e-06	0.96166	FALSE
Stomach_chr12_132481571_A2_ENSG00000256223.5	8	-0.105576	0.0770081	0.170384	-0.05482	-0.0736017	-0.119907	0.941757	7.3656e-08	0.718197	FALSE
Stomach_chr12_132481571_A2_ENSG00000256542.2	14	-0.0693258	0.0329472	0.0353656	-0.0318603	-0.0339816	-0.00851744	0.221913	5.78989e-09	0.400043	FALSE
Stomach_chr12_132481571_A2_ENSG00000256576.2	11	0.038481	0.0279772	0.168995	0.0640352	0.0599791	0.160442	0.045432	1.18952e-41	0.715689	FALSE
Stomach_chr12_132481571_A2_ENSG00000273568.1	9	0.0858116	0.0654295	0.189685	0.0125893	0.00392973	0.11348	0.849112	2.87709e-07	0.738367	FALSE
Stomach_chr12_132481571_A2_ENSG00000274373.1	8	0.0390466	0.0448211	0.383664	0.0158713	0.0246947	0.0443225	0.96126	7.73301e-15	0.870746	FALSE
Stomach_chr12_132481571_A2_ENSG00000278949.1	14	-0.0572783	0.0396679	0.148754	-0.0535056	-0.0615011	-0.0276847	0.621993	2.62184e-10	0.690539	FALSE
Stomach_chr12_132481571_A2_ENSG00000279283.1	10	0.0223104	0.0405089	0.581803	-0.0436137	-0.0411319	0.0252903	0.962765	4.41583e-11	0.935153	FALSE
Stomach_chr12_132481571_A2_ENSG00000279640.1	15	-0.018316	0.02748	0.505077	-0.0182557	0.00688194	0.0318565	0.281746	1.30687e-17	0.914084	FALSE
Stomach_chr12_132481571_A2_ENSG00000279700.1	17	0.153359	0.0633694	0.0155174	0.120304	0.117204	0.0393332	0.380041	2.43884e-14	0.257919	FALSE
Stomach_chr12_132481571_A2_ENSG00000280287.1	6	0.245607	0.131764	0.0623232	0.0667102	0.0613893	0.298831	0.949795	9.5079e-09	0.508924	FALSE
Stomach_chr12_132565387_B2_ENSG00000061936.9	4	0.204728	0.0924529	0.0268007	0.151667	0.161111	-0.201264	0.256709	0.0020962	0.348725	FALSE
Stomach_chr12_132565387_B2_ENSG00000072609.17	10	-0.0408725	0.0404704	0.312526	-0.0250506	-0.0206165	0.0117049	0.646022	5.97083e-14	0.832706	FALSE
Stomach_chr12_132565387_B2_ENSG00000090612.20	8	0.06348	0.0379671	0.0945298	0.0887683	0.0826244	0.0982209	0.711375	7.95229e-10	0.593618	FALSE
Stomach_chr12_132565387_B2_ENSG00000090615.14	11	-0.0586977	0.0305551	0.0547257	-0.0329124	-0.0408552	-0.0568422	0.975662	5.50723e-14	0.483338	FALSE
Stomach_chr12_132565387_B2_ENSG00000112787.12	7	0.015933	0.0364359	0.661903	0.0196064	0.0254322	0.0522949	0.590862	1.38064e-12	0.95256	FALSE
Stomach_chr12_132565387_B2_ENSG00000176894.9	12	0.0492983	0.0970061	0.611315	0.00657494	0.0382905	-0.167748	0.523551	5.49007e-11	0.941221	FALSE
Stomach_chr12_132565387_B2_ENSG00000176915.14	8	0.0241118	0.0270608	0.372917	0.0290397	0.028904	0.0930053	0.58889	1.52222e-23	0.865988	FALSE
Stomach_chr12_132565387_B2_ENSG00000177084.16	16	0.0105007	0.032797	0.748838	-0.0366256	-0.039118	-0.0015714	0.859673	3.16734e-17	0.968258	FALSE
Stomach_chr12_132565387_B2_ENSG00000177169.9	8	-0.00384452	0.0432624	0.929189	0.0044012	-0.00398176	-0.0331346	0.604838	3.55733e-09	0.991772	FALSE
Stomach_chr12_132565387_B2_ENSG00000177192.13	6	0.0433342	0.0448608	0.33406	0.0534682	0.0590242	0.0341244	0.937727	9.58955e-08	0.845946	FALSE
Stomach_chr12_132565387_B2_ENSG00000182870.12	16	-0.0219732	0.0417691	0.598845	-0.0297137	-0.0321334	-0.0763201	0.507755	3.38516e-15	0.938454	FALSE
Stomach_chr12_132565387_B2_ENSG00000183495.13	5	-0.0336492	0.0560423	0.548223	-0.025738	0.0178096	0.0906635	0.35535	2.68352e-08	0.925946	FALSE
Stomach_chr12_132565387_B2_ENSG00000184967.6	6	0.0280333	0.0385721	0.467363	0.0372058	0.042522	0.0274475	0.992735	3.97623e-17	0.903011	FALSE
Stomach_chr12_132565387_B2_ENSG00000185163.9	15	0.000250544	0.031448	0.993643	0.0148937	0.00485098	0.0301867	0.612647	1.12773e-14	0.999159	FALSE
Stomach_chr12_132565387_B2_ENSG00000185684.12	9	-0.00421102	0.0204641	0.836965	-0.00249196	-0.0059999	-0.0295028	0.29823	1.52313e-44	0.980782	FALSE
Stomach_chr12_132565387_B2_ENSG00000187848.12	6	-0.00987748	0.0385716	0.797888	-0.0108279	-0.00516464	0.0628746	0.536308	3.32858e-13	0.975898	FALSE
Stomach_chr12_132565387_B2_ENSG00000196387.9	10	0.0203911	0.0380022	0.591561	0.00759201	0.0127161	0.0872878	0.450129	3.18168e-10	0.937203	FALSE
Stomach_chr12_132565387_B2_ENSG00000196458.10	9	-0.000365433	0.0249685	0.988323	-0.00242149	-0.00343895	0.00250961	0.961302	3.5113e-27	0.998579	FALSE
Stomach_chr12_132565387_B2_ENSG00000198040.10	4	0.150693	0.160981	0.349226	0.138598	0.140207	-1.06583	0.131737	1.60227e-06	0.853887	FALSE
Stomach_chr12_132565387_B2_ENSG00000198393.7	4	-0.122014	0.118783	0.304328	-0.163912	-0.164049	-0.284866	0.739557	4.73462e-06	0.826985	FALSE
Stomach_chr12_132565387_B2_ENSG00000198598.6	9	-0.0204919	0.0538124	0.703349	-0.00831862	-0.0142781	-0.116711	0.479475	1.45383e-12	0.961505	FALSE
Stomach_chr12_132565387_B2_ENSG00000204583.9	7	-0.0584318	0.0269692	0.0302642	-0.0455784	-0.0447259	-0.0618666	0.942988	1.1187e-10	0.371124	FALSE
Stomach_chr12_132565387_B2_ENSG00000214029.4	5	0.175225	0.0777701	0.0242518	0.144492	0.144625	-0.054881	0.342254	0.0011381	0.330527	FALSE
Stomach_chr12_132565387_B2_ENSG00000232888.4	9	-0.0149319	0.0362479	0.680385	-0.0278003	-0.0108466	0.283234	0.0523917	3.33604e-07	0.95664	FALSE
Stomach_chr12_132565387_B2_ENSG00000236617.2	11	-0.038779	0.029504	0.188723	-0.0431321	-0.0460603	-0.0874899	0.423425	6.50682e-10	0.738015	FALSE
Stomach_chr12_132565387_B2_ENSG00000247077.6	9	-0.0812585	0.0890499	0.361503	0.0873219	0.118151	-0.0985551	0.963061	4.0409e-08	0.859964	FALSE
Stomach_chr12_132565387_B2_ENSG00000250790.4	5	0.0121827	0.0424559	0.774151	-0.00129704	-0.00634011	-0.0482878	0.557182	7.78869e-07	0.973199	FALSE
Stomach_chr12_132565387_B2_ENSG00000255933.1	3	-0.00819696	0.0438421	0.851688	0.00664859	0.0181088	0.0644365	0.871583	0.00371615	0.982862	FALSE
Stomach_chr12_132565387_B2_ENSG00000255992.1	8	-0.0120609	0.0278965	0.665492	0.0154186	0.0133283	-0.0392384	0.56348	1.42458e-10	0.953743	FALSE
Stomach_chr12_132565387_B2_ENSG00000256223.5	8	-0.132346	0.0550237	0.0161609	-0.105276	-0.0956586	-0.121296	0.941426	6.98589e-08	0.264438	FALSE
Stomach_chr12_132565387_B2_ENSG00000256542.2	14	-0.0272552	0.0268562	0.310174	-0.0203771	-0.00511584	0.0401857	0.0855888	5.65654e-09	0.831046	FALSE
Stomach_chr12_132565387_B2_ENSG00000256576.2	9	0.015941	0.0179722	0.375089	0.0297717	0.0310384	0.0867011	0.172323	1.99509e-40	0.866951	FALSE
Stomach_chr12_132565387_B2_ENSG00000273568.1	9	0.002421	0.0317255	0.939172	0.0150929	0.0330921	-0.0596275	0.337857	7.13398e-07	0.993094	FALSE
Stomach_chr12_132565387_B2_ENSG00000274373.1	8	0.0148023	0.0208797	0.478366	0.0104535	0.0109486	0.0105121	0.928116	4.88202e-15	0.906293	FALSE
Stomach_chr12_132565387_B2_ENSG00000278949.1	14	-0.0275765	0.0265463	0.298895	-0.0344686	-0.0228192	-0.0201877	0.848796	2.13926e-10	0.824217	FALSE
Stomach_chr12_132565387_B2_ENSG00000279283.1	12	-0.00251253	0.0285063	0.929766	-0.0177001	-0.0181366	0.0131843	0.69462	4.84825e-11	0.991772	FALSE
Stomach_chr12_132565387_B2_ENSG00000279640.1	15	-0.00821672	0.019504	0.673548	0.00660329	0.00486282	0.0251409	0.320027	1.03962e-17	0.955318	FALSE
Stomach_chr12_132565387_B2_ENSG00000279700.1	17	0.038174	0.0363378	0.293474	-0.0289948	-0.0175919	-0.0808441	0.0686481	1.34402e-14	0.821345	FALSE
Stomach_chr12_132565387_B2_ENSG00000280287.1	6	0.156752	0.0942777	0.0963801	0.0219145	0.00349957	0.44836	0.626587	7.56791e-09	0.597879	FALSE
Stomach_chr12_26114393_A2_ENSG00000064102.14	4	-0.0627358	0.0709935	0.376867	-0.0790803	-0.0372432	-0.0993552	0.876654	0.000106718	0.867118	FALSE
Stomach_chr12_26114393_A2_ENSG00000064115.10	12	0.0799857	0.0644691	0.214723	0.0674347	0.0668569	0.0928968	0.887069	6.63878e-10	0.765054	FALSE
Stomach_chr12_26114393_A2_ENSG00000111790.13	4	0.235177	0.137922	0.088168	0.20993	0.24881	0.665735	0.581239	0.000326247	0.578895	FALSE
Stomach_chr12_26114393_A2_ENSG00000118307.18	2	-0.0370962	0.12957	0.774646					0.0107452	0.973272	FALSE
Stomach_chr12_26114393_A2_ENSG00000123094.15	14	-0.0426555	0.100962	0.672669	0.00165636	0.00302925	0.00963938	0.799959	1.61603e-10	0.955318	FALSE
Stomach_chr12_26114393_A2_ENSG00000123095.5	12	-0.0112955	0.0404762	0.780194	0.000933741	0.0117512	0.0290929	0.701525	1.4575e-11	0.974123	FALSE
Stomach_chr12_26114393_A2_ENSG00000123096.11	9	0.0109442	0.0744762	0.883172	0.0696404	0.0499356	0.0316494	0.853621	9.16628e-18	0.986225	FALSE
Stomach_chr12_26114393_A2_ENSG00000123104.11	5	-0.0203753	0.0639864	0.750157	-0.0293255	-0.0342602	-0.338128	0.237786	3.3556e-05	0.968507	FALSE
Stomach_chr12_26114393_A2_ENSG00000133703.11	12	0.0630872	0.0694852	0.363919	-0.0019283	-0.00111835	-0.0806152	0.184065	5.73699e-09	0.861007	FALSE
Stomach_chr12_26114393_A2_ENSG00000152944.8	12	0.168801	0.116832	0.148509	0.0511784	0.100983	0.240739	0.738938	2.37286e-05	0.690308	FALSE
Stomach_chr12_26114393_A2_ENSG00000205707.10	11	-0.0187279	0.0831899	0.821884	-0.0771856	-0.0315865	0.0134376	0.767889	3.16236e-07	0.979358	FALSE
Stomach_chr12_26114393_A2_ENSG00000214700.5	1	0.0219611	0.074426	0.767939					0.000319897	0.971925	FALSE
Stomach_chr12_26114393_A2_ENSG00000246695.7	12	-0.0151946	0.0627184	0.808573	-0.0315171	-0.0375697	-0.152474	0.245679	8.50064e-14	0.977605	FALSE
Stomach_chr12_26114393_A2_ENSG00000247903.1	11	-0.0532552	0.0557115	0.339118	-0.050745	-0.0434031	-0.0906925	0.538692	2.04889e-09	0.848555	FALSE
Stomach_chr12_26114393_A2_ENSG00000255968.1	16	-0.00437812	0.0277946	0.874837	-0.00581788	-0.028981	-0.0400997	0.38593	2.26227e-14	0.985512	FALSE
Stomach_chr12_26114393_A2_ENSG00000256894.1	10	0.00600365	0.0327669	0.854623	0.0203324	0.0126706	0.173447	0.111873	4.66321e-11	0.983144	FALSE
Stomach_chr12_26114393_A2_ENSG00000274987.1	9	0.0251827	0.0510139	0.621558	0.0126076	0.0212514	-0.00644077	0.674927	0.000217798	0.943421	FALSE
Stomach_chr12_26114393_A2_ENSG00000275197.1	10	-0.14235	0.0627767	0.0233557	-0.0569492	-0.0825985	-0.270483	0.219765	0.00015907	0.323894	FALSE
Stomach_chr12_26114393_A2_ENSG00000275764.1	7	0.0300545	0.0499655	0.547503	0.0450306	0.072132	-0.398752	0.250827	1.85756e-06	0.9258	FALSE
Stomach_chr12_26114393_A2_ENSG00000278743.1	12	-0.0425694	0.0454116	0.348547	-0.0340824	-0.0217918	0.0283552	0.504912	4.47031e-07	0.853788	FALSE
Stomach_chr13_112881427_A2_ENSG00000057593.13	9	-0.0272456	0.0595684	0.647396	0.00523913	0.0235226	-0.0438688	0.873801	3.63711e-14	0.949112	FALSE
Stomach_chr13_112881427_A2_ENSG00000068650.18	8	-0.190327	0.139961	0.173875	-0.156135	-0.147753	-0.572866	0.241871	9.77467e-11	0.722743	FALSE
Stomach_chr13_112881427_A2_ENSG00000126216.13	11	0.0359152	0.0597484	0.547769	0.0287783	0.0356143	0.0589846	0.893736	3.60017e-11	0.925859	FALSE
Stomach_chr13_112881427_A2_ENSG00000126217.20	11	0.0142368	0.032833	0.66457	0.00537335	0.00626903	0.0175586	0.961548	6.63503e-23	0.9535	FALSE
Stomach_chr13_112881427_A2_ENSG00000126218.11	8	-0.119345	0.0672383	0.0759045	-0.178088	-0.176078	-0.244145	0.24732	5.54543e-12	0.547756	FALSE
Stomach_chr13_112881427_A2_ENSG00000126226.21	9	-0.115613	0.0770917	0.133696	-0.103195	-0.107197	-0.0521579	0.832288	4.88473e-11	0.667157	FALSE
Stomach_chr13_112881427_A2_ENSG00000126231.13	13	0.00477501	0.0207805	0.81826	0.0132604	0.008729	-0.0167033	0.63032	4.43133e-40	0.978682	FALSE
Stomach_chr13_112881427_A2_ENSG00000139835.13	5	-0.0650618	0.0733371	0.374992	-0.0911689	-0.109027	-0.120054	0.83957	2.63328e-25	0.866912	FALSE
Stomach_chr13_112881427_A2_ENSG00000139842.14	12	0.0164135	0.0834338	0.844043	0.0374528	0.0389449	-0.0725086	0.329747	1.36396e-14	0.98175	FALSE
Stomach_chr13_112881427_A2_ENSG00000150401.14	9	0.0556217	0.0768533	0.469226	0.0285758	0.0399346	-0.0923482	0.371288	2.2674e-05	0.903619	FALSE
Stomach_chr13_112881427_A2_ENSG00000150403.17	10	0.111826	0.0834862	0.180424	0.0459462	0.0566419	-0.0779615	0.346572	5.22104e-09	0.729889	FALSE
Stomach_chr13_112881427_A2_ENSG00000153531.13	6	-0.0614774	0.0771381	0.425463	0.00954428	0.0275954	-0.139763	0.619065	2.90886e-06	0.88727	FALSE
Stomach_chr13_112881427_A2_ENSG00000183087.14	2	-0.201083	0.165719	0.224979					0.00148547	0.774163	FALSE
Stomach_chr13_112881427_A2_ENSG00000184497.12	10	0.089372	0.0949141	0.346393	0.167745	0.109348	0.280968	0.194687	2.02531e-06	0.852466	FALSE
Stomach_chr13_112881427_A2_ENSG00000185896.10	9	-0.0578328	0.0757235	0.445024	-0.0347681	-0.0430612	-0.320448	0.249759	5.13625e-10	0.895195	FALSE
Stomach_chr13_112881427_A2_ENSG00000185974.6	11	-0.0658709	0.0677539	0.330947	-0.0667816	-0.0424577	0.181626	0.117594	8.4348e-08	0.844139	FALSE
Stomach_chr13_112881427_A2_ENSG00000186009.4	10	0.00850792	0.132619	0.948848	-0.117527	-0.0944001	-0.429252	0.124394	7.14303e-06	0.993823	FALSE
Stomach_chr13_112881427_A2_ENSG00000198176.12	5	-0.0100947	0.0857868	0.906327	-0.0241648	-0.0062395	-0.0096336	0.998537	6.01075e-05	0.989582	FALSE
Stomach_chr13_112881427_A2_ENSG00000224243.1	13	0.0670804	0.067146	0.317784	0.0164588	0.012566	-0.158183	0.0507213	3.58271e-09	0.83605	FALSE
Stomach_chr13_112881427_A2_ENSG00000225083.1	9	0.123667	0.072094	0.086279	0.0899486	0.0899488	-0.135378	0.0530249	2.11371e-10	0.57362	FALSE
Stomach_chr13_112881427_A2_ENSG00000230371.1	8	0.0263069	0.0376769	0.485037	0.0718989	0.0509333	0.0369924	0.882292	4.17955e-08	0.908442	FALSE
Stomach_chr13_112881427_A2_ENSG00000233695.2	3	0.000287295	0.0696836	0.99671	-0.00565711	-0.00631925	-0.0329034	0.898871	0.000375608	0.999553	FALSE
Stomach_chr13_112881427_A2_ENSG00000235280.2	14	-0.0467441	0.0416857	0.262141	-0.0318346	-0.0366097	-0.124822	0.375554	6.40364e-14	0.800699	FALSE
Stomach_chr13_112881427_A2_ENSG00000267868.1	9	-0.021492	0.0467272	0.645555	-0.00356149	0.00944302	-0.200637	0.29592	6.37782e-15	0.948845	FALSE
Stomach_chr13_112881427_A2_ENSG00000269356.1	14	-0.0178921	0.0358745	0.617961	0.0288726	0.016659	-0.096393	0.0998922	1.13134e-14	0.942597	FALSE
Stomach_chr13_112881427_A2_ENSG00000269376.1	10	0.0375238	0.0381984	0.325933	0.0294399	0.0318078	0.0356922	0.976491	1.54564e-09	0.841105	FALSE
Stomach_chr13_112881427_A2_ENSG00000272695.1	2	-0.164968	0.0819594	0.044136					0.000254325	0.440692	FALSE
Stomach_chr13_112881427_A2_ENSG00000274922.1	11	-0.0839127	0.0479648	0.0802108	-0.0956748	-0.108711	-0.30554	0.282993	2.93391e-16	0.558724	FALSE
Stomach_chr13_112881427_A2_ENSG00000276248.1	13	-0.082848	0.0788983	0.29369	-0.0494204	-0.048589	0.0547068	0.431118	3.16072e-10	0.821538	FALSE
Stomach_chr13_112881427_A2_ENSG00000276434.1	14	0.0653614	0.0394052	0.0971766	0.0304694	0.0522494	0.0776992	0.919715	5.53717e-10	0.599458	FALSE
Stomach_chr13_112881427_A2_ENSG00000276916.1	13	-0.0255373	0.0315001	0.417533	0.0115194	-0.000664327	-0.0461045	0.690486	1.11469e-10	0.884155	FALSE
Stomach_chr13_112881427_A2_ENSG00000277159.1	14	0.0369969	0.0350494	0.291167	0.0210259	0.0143808	0.0487391	0.79121	1.53671e-11	0.820213	FALSE
Stomach_chr13_112881427_A2_ENSG00000283828.1	9	0.00125433	0.0381741	0.973788	0.0152283	0.0180405	0.0410014	0.634791	2.64105e-15	0.996677	FALSE
Stomach_chr13_112881427_B2_ENSG00000057593.13	9	0.00613057	0.0415777	0.882778	0.0304007	0.0292952	-0.0310536	0.619178	2.9121e-14	0.986218	FALSE
Stomach_chr13_112881427_B2_ENSG00000068650.18	8	-0.119271	0.0854182	0.162619	-0.0710671	-0.0467124	-0.347459	0.242511	7.30291e-11	0.708885	FALSE
Stomach_chr13_112881427_B2_ENSG00000126216.13	11	0.0452393	0.0369539	0.220873	0.0536595	0.0603028	0.0564928	0.909595	2.93654e-11	0.770837	FALSE
Stomach_chr13_112881427_B2_ENSG00000126217.20	11	0.0319899	0.0223854	0.15299	0.039467	0.0303312	0.0171566	0.754464	5.67352e-23	0.696598	FALSE
Stomach_chr13_112881427_B2_ENSG00000126218.11	8	-0.0768703	0.0442785	0.0825526	-0.0828832	-0.0880282	-0.145738	0.331496	4.69201e-12	0.564191	FALSE
Stomach_chr13_112881427_B2_ENSG00000126226.21	9	-0.0481023	0.0541672	0.374523	-0.0862669	-0.0501941	0.271281	0.149269	4.90057e-11	0.866616	FALSE
Stomach_chr13_112881427_B2_ENSG00000126231.13	13	-0.00535527	0.0140298	0.702678	0.00189718	0.00388048	0.0133379	0.528303	3.71661e-40	0.961505	FALSE
Stomach_chr13_112881427_B2_ENSG00000139835.13	5	-0.0718592	0.0625087	0.250314	-0.0177386	-0.00705869	0.018752	0.725166	2.42816e-25	0.793572	FALSE
Stomach_chr13_112881427_B2_ENSG00000139842.14	17	0.020752	0.0364486	0.569119	0.0319624	0.0514691	0.0706661	0.362985	7.30418e-19	0.931859	FALSE
Stomach_chr13_112881427_B2_ENSG00000150401.14	9	-0.00620112	0.0497951	0.900893	-0.0471787	-0.0340984	-0.0338354	0.812456	2.18961e-05	0.988608	FALSE
Stomach_chr13_112881427_B2_ENSG00000150403.17	11	0.0396197	0.0489488	0.418279	-0.0191711	0.00272311	-0.0586823	0.325215	4.0934e-09	0.884405	FALSE
Stomach_chr13_112881427_B2_ENSG00000153531.13	6	-0.0388529	0.0493798	0.431388	0.000627125	0.00308757	-0.0384433	0.996729	2.62878e-06	0.889322	FALSE
Stomach_chr13_112881427_B2_ENSG00000183087.14	2	-0.0943298	0.0871787	0.27924					0.00134828	0.813149	FALSE
Stomach_chr13_112881427_B2_ENSG00000184497.12	10	0.0728984	0.063492	0.250906	0.11097	0.0969812	0.255826	0.0719576	1.66103e-06	0.793781	FALSE
Stomach_chr13_112881427_B2_ENSG00000185896.10	7	0.0431588	0.0580278	0.457021	0.0188692	0.0202804	-0.183155	0.188793	6.89439e-09	0.899185	FALSE
Stomach_chr13_112881427_B2_ENSG00000185974.6	11	-0.0226846	0.0388092	0.558873	0.00728765	0.0320192	0.0116238	0.694101	6.6867e-08	0.928988	FALSE
Stomach_chr13_112881427_B2_ENSG00000186009.4	10	0.0282119	0.0927567	0.761014	0.0350623	0.0271904	-0.28177	0.117466	6.43174e-06	0.970584	FALSE
Stomach_chr13_112881427_B2_ENSG00000198176.12	5	0.000431729	0.0594425	0.994205	0.02022	0.00910173	0.0659602	0.710868	6.18457e-05	0.999234	FALSE
Stomach_chr13_112881427_B2_ENSG00000224243.1	13	0.0174508	0.0335937	0.603435	-0.00606657	-0.0204529	-0.0760331	0.115374	2.6093e-09	0.93961	FALSE
Stomach_chr13_112881427_B2_ENSG00000225083.1	9	0.0440201	0.0501654	0.380215	2.18546e-06	-0.0037456	-0.174329	0.00765703	1.60035e-10	0.868965	FALSE
Stomach_chr13_112881427_B2_ENSG00000230371.1	8	0.00674883	0.0247435	0.785044	0.0240682	0.0276244	0.0564194	0.309125	3.95533e-08	0.974759	FALSE
Stomach_chr13_112881427_B2_ENSG00000233695.2	3	0.0515335	0.0482964	0.28596	0.0518043	0.0521348	0.0344959	0.896809	0.000348123	0.817129	FALSE
Stomach_chr13_112881427_B2_ENSG00000235280.2	14	0.00421946	0.0288302	0.883641	-0.00206104	0.00151535	-0.00658809	0.859601	5.52315e-14	0.986366	FALSE
Stomach_chr13_112881427_B2_ENSG00000267868.1	10	0.0113558	0.0329533	0.730394	0.0377123	0.0359998	0.0788506	0.529778	4.55907e-15	0.965703	FALSE
Stomach_chr13_112881427_B2_ENSG00000269356.1	14	-0.00650738	0.0233267	0.78027	-0.00925229	-0.012318	-0.0373249	0.359685	9.10733e-15	0.974123	FALSE
Stomach_chr13_112881427_B2_ENSG00000269376.1	10	0.0378809	0.0335687	0.259126	0.0217135	0.0194775	0.0604564	0.667321	1.60027e-09	0.799026	FALSE
Stomach_chr13_112881427_B2_ENSG00000272695.1	2	-0.0694048	0.0438861	0.113769					0.000231073	0.633326	FALSE
Stomach_chr13_112881427_B2_ENSG00000274922.1	11	0.00664664	0.0240651	0.782399	-0.0107209	-0.00588196	-0.136508	0.179083	1.8059e-16	0.974443	FALSE
Stomach_chr13_112881427_B2_ENSG00000276248.1	13	-0.0278298	0.0549008	0.612217	-0.0871936	-0.125512	0.160034	0.0924272	2.67554e-10	0.94157	FALSE
Stomach_chr13_112881427_B2_ENSG00000276434.1	14	0.0364592	0.0263224	0.166021	0.0140958	-0.00907861	0.0785175	0.58013	4.37622e-10	0.712716	FALSE
Stomach_chr13_112881427_B2_ENSG00000276916.1	13	-0.0229599	0.019342	0.235209	-0.0278213	-0.0147923	-0.010784	0.698148	9.05975e-11	0.781708	FALSE
Stomach_chr13_112881427_B2_ENSG00000277159.1	14	0.0285997	0.028638	0.317957	0.0105904	0.0146606	0.0309738	0.947992	1.32642e-11	0.836121	FALSE
Stomach_chr13_112881427_B2_ENSG00000283828.1	9	0.0217227	0.0260666	0.404645	0.0315128	0.029571	0.0805026	0.312943	2.44504e-15	0.878912	FALSE
Stomach_chr14_28990028_C2_ENSG00000197358.9	10	0.00898528	0.0115706	0.437418	0.0123519	0.00792693	0.0222626	0.552712	2.83515e-08	0.892032	FALSE
Stomach_chr16_54221310_B2_ENSG00000103479.15	5	-0.0395785	0.0320501	0.21687	-0.020763	-0.0193221	0.00277737	0.467269	2.93521e-07	0.766884	FALSE
Stomach_chr16_54221310_B2_ENSG00000103494.12	7	-0.0696259	0.041189	0.090951	-0.0582859	-0.0847476	0.077211	0.378006	7.25751e-11	0.584979	FALSE
Stomach_chr16_54221310_B2_ENSG00000140718.20	16	-0.0694092	0.0613886	0.258201	-0.0845197	-0.0986573	-0.228335	0.0918277	1.86389e-13	0.798178	FALSE
Stomach_chr16_54221310_B2_ENSG00000166971.16	11	0.0975216	0.0601517	0.104962	0.0971576	0.0631353	0.252649	0.188152	5.14551e-08	0.6158	FALSE
Stomach_chr16_54221310_B2_ENSG00000176842.14	11	0.0476784	0.0427408	0.264626	0.026093	0.0258042	-0.0413305	0.474715	9.17275e-11	0.802342	FALSE
Stomach_chr16_54221310_B2_ENSG00000177508.11	7	-0.0408619	0.0387582	0.291756	-0.0252409	-0.022264	0.0273806	0.441633	2.65773e-15	0.820439	FALSE
Stomach_chr16_54221310_B2_ENSG00000245694.9	12	-0.0662402	0.0599359	0.26908	-0.0744887	-0.0551801	-0.176787	0.307863	2.27485e-09	0.805485	FALSE
Stomach_chr16_54221310_B2_ENSG00000261056.2	9	0.0353897	0.0530999	0.505108	-0.0244614	-0.0360882	-0.00681552	0.690421	6.86401e-05	0.914084	FALSE
Stomach_chr16_54221310_B2_ENSG00000261804.1	11	-0.0661086	0.0525219	0.208144	-0.0501376	-0.0295076	-0.03406	0.766902	9.18594e-06	0.75767	FALSE
Stomach_chr16_54221310_B2_ENSG00000262714.1	7	0.0721156	0.0895367	0.420571	0.00678587	-0.0345179	-0.132969	0.36584	3.62607e-05	0.885365	FALSE
Stomach_chr16_54221310_B2_ENSG00000275191.1	13	-0.005357	0.018523	0.772422	0.0034689	0.00587614	-0.00190095	0.920167	1.74913e-12	0.972963	FALSE
Stomach_chr16_54221310_B2_ENSG00000277559.1	8	0.00292057	0.0379732	0.938694	-0.0205089	-0.0276148	-0.126212	0.080446	2.56651e-12	0.99304	FALSE
Stomach_chr16_54221310_B2_ENSG00000279344.1	7	0.0656359	0.0276974	0.0178003	0.0469453	0.0479483	0.126178	0.147975	4.16828e-09	0.27955	FALSE
Stomach_chr16_54221310_B2_ENSG00000279722.1	9	-0.0636438	0.044121	0.149166	-0.0735059	-0.0585085	-0.153399	0.582742	1.33013e-08	0.690987	FALSE
Stomach_chr16_54221310_B2_ENSG00000279741.1	10	-0.0981262	0.0604663	0.104626	-0.0813508	-0.108037	-0.334102	0.0237077	2.75202e-05	0.615321	FALSE
Stomach_chr16_54221310_B2_ENSG00000280027.1	12	-0.0701178	0.0576037	0.223512	0.0852151	0.0930452	0.0143843	0.438103	1.14662e-05	0.772943	FALSE
Stomach_chr16_54221310_B2_ENSG00000283689.1	9	0.0275128	0.0523387	0.599118	-0.0326902	-0.0718469	-0.0762511	0.576463	9.24392e-10	0.938509	FALSE
Stomach_chr16_75606619_B2_ENSG00000034713.7	13	0.0636592	0.0662692	0.336745	0.0783285	0.0470458	0.0218287	0.787115	4.00973e-13	0.847446	FALSE
Stomach_chr16_75606619_B2_ENSG00000050820.16	8	0.0239643	0.0687815	0.727531	0.102673	0.125794	-0.0343374	0.71924	1.13622e-07	0.965126	FALSE
Stomach_chr16_75606619_B2_ENSG00000065427.14	13	-0.00718413	0.0752552	0.923947	-0.0460091	-0.047494	-0.0855934	0.525238	5.33664e-10	0.991201	FALSE
Stomach_chr16_75606619_B2_ENSG00000065457.10	10	-0.0133211	0.0133688	0.319041	-0.0113494	-0.0115222	0.0208089	0.350127	5.47418e-81	0.836908	FALSE
Stomach_chr16_75606619_B2_ENSG00000103089.8	5	-0.177086	0.0883648	0.0450665	-0.173682	-0.213061	0.233245	0.216274	2.71072e-07	0.444504	FALSE
Stomach_chr16_75606619_B2_ENSG00000103091.14	9	0.00246009	0.0490415	0.959992	0.014697	0.0185583	0.0481249	0.827116	1.58622e-08	0.994892	FALSE
Stomach_chr16_75606619_B2_ENSG00000135702.14	18	-0.0326437	0.0251713	0.194679	-0.00456481	0.0236793	0.0299581	0.339403	7.80874e-17	0.743781	FALSE
Stomach_chr16_75606619_B2_ENSG00000153774.8	5	-0.0707304	0.0654541	0.279871	-0.0682327	-0.0761628	-0.30353	0.177546	2.81129e-12	0.813511	FALSE
Stomach_chr16_75606619_B2_ENSG00000166816.13	10	-0.0674703	0.0852534	0.428706	-0.0178976	-0.0557978	0.0190158	0.556642	1.30658e-07	0.888732	FALSE
Stomach_chr16_75606619_B2_ENSG00000166822.12	5	0.0265256	0.0500118	0.595844	0.0429941	0.0482385	0.0864079	0.774514	1.06249e-09	0.937711	FALSE
Stomach_chr16_75606619_B2_ENSG00000166848.5	16	-0.0319712	0.0471534	0.497755	-0.0225735	0.0028489	-0.00366226	0.76282	2.10152e-15	0.912041	FALSE
Stomach_chr16_75606619_B2_ENSG00000168404.12	14	-0.013645	0.0627527	0.827865	-0.0731146	-0.0705979	0.0983411	0.325006	1.60115e-06	0.97999	FALSE
Stomach_chr16_75606619_B2_ENSG00000168411.13	4	-0.144473	0.104228	0.16571	-0.185558	-0.216678	-0.179312	0.936674	0.0277097	0.712371	FALSE
Stomach_chr16_75606619_B2_ENSG00000168925.10	16	0.0360719	0.0285781	0.20687	0.0414927	0.0369959	0.140227	0.00639748	1.35605e-08	0.756462	FALSE
Stomach_chr16_75606619_B2_ENSG00000168928.12	9	-0.0537107	0.0510857	0.293082	0.0220902	0.0225553	0.0373919	0.443092	0.000208411	0.821211	FALSE
Stomach_chr16_75606619_B2_ENSG00000183196.8	7	0.0133676	0.0452215	0.767534	0.0122683	0.0036241	-0.114076	0.322574	1.57113e-08	0.971847	FALSE
Stomach_chr16_75606619_B2_ENSG00000184517.11	5	0.0378715	0.0645172	0.557204	0.0460177	0.0380066	0.196817	0.283209	2.95132e-10	0.928461	FALSE
Stomach_chr16_75606619_B2_ENSG00000186187.11	9	0.117729	0.0504496	0.0196172	0.126653	0.122582	0.110154	0.939997	2.27894e-07	0.295084	FALSE
Stomach_chr16_75606619_B2_ENSG00000205084.10	9	0.0835708	0.0334009	0.0123476	0.0491286	0.0482799	0.179631	0.343766	9.25524e-11	0.225435	FALSE
Stomach_chr16_75606619_B2_ENSG00000240338.5	17	0.0136628	0.0243483	0.574703	-0.0201248	-0.0207027	-0.0155721	0.567129	2.41516e-10	0.933341	FALSE
Stomach_chr16_75606619_B2_ENSG00000261476.1	16	-0.0161125	0.0203788	0.429148	-0.009966	-0.0087408	0.0113097	0.463744	2.95471e-12	0.888837	FALSE
Stomach_chr16_75606619_B2_ENSG00000261783.1	9	-0.00716764	0.0115259	0.534025	-0.00856862	-0.00821712	-0.00398546	0.858137	2.56966e-48	0.922567	FALSE
Stomach_chr16_75606619_B2_ENSG00000274220.1	14	0.0512961	0.0450104	0.254432	-0.00903212	-0.0104636	-0.0511991	0.208172	1.73637e-11	0.795543	FALSE
Stomach_chr16_75606619_B2_ENSG00000276523.1	10	0.048872	0.0276997	0.0776729	-0.0148198	-0.0124015	0.161992	0.114791	7.92764e-08	0.552453	FALSE
Stomach_chr16_75606619_B2_ENSG00000280152.1	8	0.000973725	0.0129009	0.939835	-0.00195127	-0.000472766	0.0166025	0.617104	6.74047e-83	0.993129	FALSE
Stomach_chr16_89196249_A2_ENSG00000003249.13	5	-0.0253691	0.0681856	0.709848	-0.0272578	-0.0344027	0.0864882	0.236701	7.83986e-18	0.962427	FALSE
Stomach_chr16_89196249_A2_ENSG00000015413.9	6	0.15193	0.105188	0.148636	0.0327876	0.0217478	0.361988	0.566983	4.72891e-14	0.690394	FALSE
Stomach_chr16_89196249_A2_ENSG00000051523.10	11	0.122233	0.0832706	0.142131	0.0739539	0.132502	-0.0766445	0.298295	1.20015e-16	0.681188	FALSE
Stomach_chr16_89196249_A2_ENSG00000075399.13	8	-0.0456279	0.109281	0.676292	-0.0151123	-0.0204189	0.089812	0.498944	2.95669e-08	0.955963	FALSE
Stomach_chr16_89196249_A2_ENSG00000103335.21	7	0.0571251	0.173874	0.742501	0.0749434	0.0843402	0.634993	0.102535	1.26932e-13	0.96686	FALSE
Stomach_chr16_89196249_A2_ENSG00000124391.4	9	-0.029753	0.0731857	0.684345	-0.0188538	-0.0112983	-0.154142	0.524383	1.03136e-06	0.957608	FALSE
Stomach_chr16_89196249_A2_ENSG00000129910.7	14	0.0550623	0.0210898	0.00903178	0.0229391	0.0503347	0.0317116	0.52166	2.71901e-41	0.185802	FALSE
Stomach_chr16_89196249_A2_ENSG00000129993.14	6	0.026528	0.065954	0.687522	0.026713	0.0257115	-0.242619	0.174818	2.13213e-06	0.958143	FALSE
Stomach_chr16_89196249_A2_ENSG00000131165.14	4	0.031408	0.070825	0.657434	0.0190386	0.0310198	-0.00370258	0.767881	2.14343e-11	0.951394	FALSE
Stomach_chr16_89196249_A2_ENSG00000140995.16	7	0.0387562	0.0836234	0.643034	0.00517614	0.0264451	0.240453	0.363596	4.15701e-06	0.948289	FALSE
Stomach_chr16_89196249_A2_ENSG00000141002.19	10	-0.0327614	0.100601	0.744684	-0.0520266	-0.0437909	-0.171163	0.622323	1.66366e-09	0.967308	FALSE
Stomach_chr16_89196249_A2_ENSG00000141012.12	7	0.030054	0.0828957	0.716939	0.104838	0.0932579	-0.0802794	0.524225	2.48227e-09	0.963505	FALSE
Stomach_chr16_89196249_A2_ENSG00000141013.16	3	-0.103761	0.0673569	0.123446	-0.0606554	-0.0606576	-0.337432	0.709144	1.34122e-05	0.650044	FALSE
Stomach_chr16_89196249_A2_ENSG00000158545.15	12	-0.0680184	0.0794869	0.392153	-0.0524312	-0.0594354	-0.243005	0.166559	1.80872e-10	0.874738	FALSE
Stomach_chr16_89196249_A2_ENSG00000158717.10	6	-0.00830601	0.046447	0.858073	-0.0098748	-0.00678397	0.0239456	0.757937	6.99833e-28	0.983353	FALSE
Stomach_chr16_89196249_A2_ENSG00000158792.15	4	-0.0417488	0.111968	0.709251	0.0459549	0.0578239	0.833533	0.123354	4.65961e-10	0.962347	FALSE
Stomach_chr16_89196249_A2_ENSG00000158805.11	5	-0.0444639	0.158073	0.77849	0.067376	0.144372	2.20234	0.196235	1.00012e-06	0.97393	FALSE
Stomach_chr16_89196249_A2_ENSG00000167508.11	9	0.0904306	0.0769991	0.24022	0.0458354	0.114404	-0.0991609	0.346254	2.25851e-09	0.785867	FALSE
Stomach_chr16_89196249_A2_ENSG00000167513.8	12	-0.04815	0.0769214	0.531339	0.0184024	0.0469867	0.0873732	0.38525	2.09488e-09	0.922005	FALSE
Stomach_chr16_89196249_A2_ENSG00000167515.10	9	-0.0856781	0.0782273	0.273409	-0.0168548	0.0302903	-0.221026	0.450013	7.08517e-11	0.809072	FALSE
Stomach_chr16_89196249_A2_ENSG00000167522.14	15	-0.0220634	0.0911509	0.808738	-0.0540157	-0.0606467	0.222802	0.152099	7.98845e-10	0.977605	FALSE
Stomach_chr16_89196249_A2_ENSG00000167523.13	11	0.048973	0.0460326	0.287384	0.0905395	0.0543786	0.0681542	0.823793	3.33512e-09	0.817901	FALSE
Stomach_chr16_89196249_A2_ENSG00000167526.13	8	0.0200064	0.0708022	0.777509	0.00682773	-0.000164998	0.26431	0.288801	5.42982e-11	0.973809	FALSE
Stomach_chr16_89196249_A2_ENSG00000170100.13	9	0.170602	0.0774417	0.0275965	-0.00414976	0.00133481	0.0946009	0.523109	6.45868e-22	0.35369	FALSE
Stomach_chr16_89196249_A2_ENSG00000174177.12	11	-0.00752807	0.0782507	0.923358	0.0105509	0.0124028	0.133219	0.415449	1.37976e-17	0.991201	FALSE
Stomach_chr16_89196249_A2_ENSG00000176715.15	7	0.0937868	0.0658215	0.154196	0.100194	0.0952228	0.0542708	0.812862	2.56158e-12	0.697392	FALSE
Stomach_chr16_89196249_A2_ENSG00000177946.5	9	-0.00101859	0.0833364	0.990248	-0.0496881	-0.0656687	0.210151	0.0913616	1.16052e-05	0.998921	FALSE
Stomach_chr16_89196249_A2_ENSG00000178773.14	15	-0.00561529	0.051407	0.913019	0.0654752	0.0602026	0.140597	0.12471	7.50921e-18	0.990306	FALSE
Stomach_chr16_89196249_A2_ENSG00000179588.8	13	0.0278408	0.0875959	0.750612	0.0314065	0.014916	-0.341822	0.0154658	3.53076e-12	0.968582	FALSE
Stomach_chr16_89196249_A2_ENSG00000180422.3	13	0.0328158	0.0422609	0.437451	-0.0222833	-0.023528	-0.0630279	0.389209	2.93141e-23	0.892032	FALSE
Stomach_chr16_89196249_A2_ENSG00000182376.2	8	-0.0611467	0.0363202	0.0922698	-0.111188	-0.103413	-0.180391	0.176181	5.31442e-10	0.588315	FALSE
Stomach_chr16_89196249_A2_ENSG00000185324.21	13	0.0297085	0.0417035	0.476234	0.064028	0.0540843	0.0283682	0.975409	7.34064e-37	0.905706	FALSE
Stomach_chr16_89196249_A2_ENSG00000185669.5	10	-0.0684456	0.0791144	0.386958	-0.0240568	-0.0204243	0.0718224	0.517406	9.77742e-07	0.87264	FALSE
Stomach_chr16_89196249_A2_ENSG00000187741.14	9	0.0317852	0.149341	0.831454	0.0223511	-0.0157567	-0.320169	0.378416	4.81909e-07	0.980425	FALSE
Stomach_chr16_89196249_A2_ENSG00000197912.14	7	0.298487	0.156272	0.0561278	0.0373707	-0.0129594	-0.743677	0.125205	4.61984e-07	0.488692	FALSE
Stomach_chr16_89196249_A2_ENSG00000198931.10	16	-0.0250324	0.0984533	0.799297	0.073629	0.0161391	0.186966	0.208113	9.74944e-15	0.976034	FALSE
Stomach_chr16_89196249_A2_ENSG00000200084.1	15	-0.0111218	0.0423139	0.792674	-0.000870118	0.0127398	0.119814	0.0983134	4.46911e-13	0.975429	FALSE
Stomach_chr16_89196249_A2_ENSG00000204991.10	2	0.425267	0.306021	0.164631					5.1111e-06	0.711052	FALSE
Stomach_chr16_89196249_A2_ENSG00000205018.2	13	-0.0104762	0.0361102	0.771727	-0.0275672	-0.0349108	0.0472502	0.437126	3.28584e-11	0.972804	FALSE
Stomach_chr16_89196249_A2_ENSG00000205022.9	13	-0.0140736	0.0355372	0.692088	-0.0221386	-0.013181	-0.0161596	0.977786	1.52594e-12	0.959284	FALSE
Stomach_chr16_89196249_A2_ENSG00000221819.5	4	0.0454287	0.0608797	0.455543	0.0454615	0.0905044	0.112916	0.343909	2.13522e-05	0.898878	FALSE
Stomach_chr16_89196249_A2_ENSG00000222019.7	2	0.010471	0.07313	0.886145					0.000142308	0.98669	FALSE
Stomach_chr16_89196249_A2_ENSG00000223959.8	7	-0.055321	0.14397	0.700791	-0.0955863	-0.088795	-0.892792	0.0180418	9.87771e-05	0.961165	FALSE
Stomach_chr16_89196249_A2_ENSG00000224888.4	13	0.0200579	0.0333381	0.547408	0.0175161	0.0157834	0.0307035	0.839209	2.44748e-12	0.925785	FALSE
Stomach_chr16_89196249_A2_ENSG00000225614.2	7	-0.0350381	0.0440057	0.425906	-0.0241814	-0.0199414	-0.0552016	0.837582	1.6462e-07	0.887514	FALSE
Stomach_chr16_89196249_A2_ENSG00000256982.1	7	0.0642957	0.0353569	0.068991	0.0609341	0.0679322	0.10593	0.433876	6.23554e-13	0.528329	FALSE
Stomach_chr16_89196249_A2_ENSG00000258839.3	12	0.00613214	0.0532581	0.908334	0.00311887	0.000396241	0.062478	0.587839	1.39916e-12	0.989582	FALSE
Stomach_chr16_89196249_A2_ENSG00000258947.6	4	-0.0942183	0.137675	0.493753	-0.0691016	0.0422817	0.413964	0.490876	0.000158573	0.910592	FALSE
Stomach_chr16_89196249_A2_ENSG00000259803.6	7	0.0520554	0.0204272	0.0108236	0.0632514	0.077429	0.101676	0.14241	2.63266e-95	0.20771	FALSE
Stomach_chr16_89196249_A2_ENSG00000259877.2	10	0.000215644	0.058229	0.997045	-0.00194356	-0.0217197	-0.0148688	0.903365	6.55882e-21	0.999634	FALSE
Stomach_chr16_89196249_A2_ENSG00000259881.1	11	-0.0228922	0.0356595	0.520894	-0.0541347	-0.0384102	0.00288655	0.761777	1.29706e-12	0.918755	FALSE
Stomach_chr16_89196249_A2_ENSG00000260121.1	6	-0.138379	0.0695371	0.0465913	-0.0911039	-0.0976499	-0.0484047	0.693045	4.62664e-15	0.450695	FALSE
Stomach_chr16_89196249_A2_ENSG00000260259.1	7	-0.0889001	0.0400198	0.0263238	-0.103415	-0.103018	-0.201411	0.382054	6.15879e-12	0.345599	FALSE
Stomach_chr16_89196249_A2_ENSG00000260279.2	6	-0.0246566	0.0335015	0.461741	-0.0305154	-0.0303188	-0.0216581	0.952198	1.53265e-09	0.900953	FALSE
Stomach_chr16_89196249_A2_ENSG00000260528.4	3	0.00612354	0.0498492	0.902233	0.0107909	0.0137061	0.0223364	0.878097	0.000141026	0.988813	FALSE
Stomach_chr16_89196249_A2_ENSG00000260630.6	10	0.0512994	0.0331611	0.121869	0.0531452	0.0578419	0.112516	0.406115	1.66682e-21	0.64718	FALSE
Stomach_chr16_89196249_A2_ENSG00000260923.6	5	0.0271149	0.0538992	0.614917	0.0399298	0.0390095	0.216819	0.390935	0.0021432	0.942046	FALSE
Stomach_chr16_89196249_A2_ENSG00000261118.1	13	0.0207164	0.0455514	0.649259	0.0259889	0.0286046	0.0910515	0.526973	8.97741e-14	0.949589	FALSE
Stomach_chr16_89196249_A2_ENSG00000261172.1	5	0.130918	0.0633709	0.0388373	0.0805271	0.0756942	0.353678	0.474981	0.00788694	0.417672	FALSE
Stomach_chr16_89196249_A2_ENSG00000261226.1	9	0.0455996	0.0411013	0.267238	0.00667714	0.0270027	-0.116925	0.0790081	1.07682e-08	0.803936	FALSE
Stomach_chr16_89196249_A2_ENSG00000261253.2	13	-0.0367125	0.032644	0.260744	-0.0347073	-0.0335888	-0.0698769	0.666188	5.43282e-15	0.80008	FALSE
Stomach_chr16_89196249_A2_ENSG00000261373.1	9	0.0246687	0.0843666	0.769982	0.0333975	-0.028877	-0.137916	0.511739	7.39725e-09	0.972256	FALSE
Stomach_chr16_89196249_A2_ENSG00000261546.1	10	0.050182	0.0505703	0.32104	0.0150179	0.00763336	0.0579744	0.92809	2.31982e-11	0.838163	FALSE
Stomach_chr16_89196249_A2_ENSG00000261744.1	10	0.00108713	0.0392033	0.977877	-0.0370506	-0.0555915	0.0813566	0.490475	5.88709e-15	0.997171	FALSE
Stomach_chr16_89196249_A2_ENSG00000261812.6	2	0.00448479	0.0645408	0.944601					0.00490896	0.993497	FALSE
Stomach_chr16_89196249_A2_ENSG00000268218.1	15	-0.0739845	0.0477837	0.121545	-0.0321608	-0.0750179	-0.144753	0.508706	2.02971e-11	0.646591	FALSE
Stomach_chr16_89196249_A2_ENSG00000274627.1	3	-0.01943	0.0941548	0.836507	-0.0360092	-0.111327	-0.205192	0.296265	7.93596e-128	0.980782	FALSE
Stomach_chr16_89196249_A2_ENSG00000275734.1	4	0.00553653	0.0543443	0.918853	-0.0147269	-0.014076	-0.130428	0.670459	3.21246e-05	0.990761	FALSE
Stomach_chr16_89196249_A2_ENSG00000278341.1	7	-0.00281995	0.0385459	0.94168	0.02978	0.0322	0.0338226	0.696734	2.51364e-13	0.993306	FALSE
Stomach_chr16_89196249_B2_ENSG00000003249.13	5	0.00967548	0.0611425	0.874264	0.00395948	0.00154678	0.0456064	0.718879	7.58788e-18	0.985446	FALSE
Stomach_chr16_89196249_B2_ENSG00000015413.9	6	0.0833992	0.0623711	0.181175	0.0164533	0.0156385	0.237013	0.459824	3.17939e-14	0.730633	FALSE
Stomach_chr16_89196249_B2_ENSG00000051523.10	11	0.033132	0.0402961	0.410955	0.0219487	0.0158611	0.00970419	0.843904	2.11802e-17	0.881829	FALSE
Stomach_chr16_89196249_B2_ENSG00000075399.13	8	0.0607981	0.0615082	0.32293	0.10094	0.0974955	0.174579	0.30055	2.38135e-08	0.839286	FALSE
Stomach_chr16_89196249_B2_ENSG00000103335.21	7	0.0206171	0.0874715	0.813665	0.0345021	0.0435905	0.284308	0.13354	9.07444e-14	0.978398	FALSE
Stomach_chr16_89196249_B2_ENSG00000124391.4	9	0.00798832	0.0570238	0.888591	0.0184698	0.0212707	-0.0342183	0.791963	9.65723e-07	0.987198	FALSE
Stomach_chr16_89196249_B2_ENSG00000129910.7	14	0.0396137	0.0176096	0.0244769	0.0479769	0.0490692	0.016778	0.493258	2.35991e-41	0.33199	FALSE
Stomach_chr16_89196249_B2_ENSG00000129993.14	6	0.0667192	0.0496621	0.179122	0.0906376	0.0948409	-0.158813	0.0947348	2.10136e-06	0.728707	FALSE
Stomach_chr16_89196249_B2_ENSG00000131165.14	4	0.0078902	0.0381661	0.836218	0.00285167	0.0263251	0.0291853	0.728807	1.78291e-11	0.980782	FALSE
Stomach_chr16_89196249_B2_ENSG00000140995.16	7	0.0294697	0.0469372	0.530099	0.0604762	0.0553917	0.0906337	0.618778	3.75246e-06	0.92166	FALSE
Stomach_chr16_89196249_B2_ENSG00000141002.19	10	-0.0140963	0.058279	0.808877	-0.0336087	-0.0377037	-0.140403	0.392027	1.34742e-09	0.977605	FALSE
Stomach_chr16_89196249_B2_ENSG00000141012.12	7	0.0510784	0.0525343	0.330907	0.0744049	0.0791088	-0.0412337	0.39806	2.07644e-09	0.844138	FALSE
Stomach_chr16_89196249_B2_ENSG00000141013.16	3	-0.0485169	0.0795955	0.542164	0.00488858	0.00550835	-0.418669	0.619799	1.30071e-05	0.924336	FALSE
Stomach_chr16_89196249_B2_ENSG00000158545.15	12	-0.0856044	0.052394	0.102288	-0.0950693	-0.0662197	-0.0504394	0.670687	1.63374e-10	0.609718	FALSE
Stomach_chr16_89196249_B2_ENSG00000158717.10	6	-0.0101583	0.0296095	0.731542	-0.00766538	-0.0116683	-0.00807222	0.975273	5.16875e-28	0.965955	FALSE
Stomach_chr16_89196249_B2_ENSG00000158792.15	4	-0.0354562	0.107022	0.740419	0.0491363	0.0510794	0.742565	0.0720342	4.75451e-10	0.966728	FALSE
Stomach_chr16_89196249_B2_ENSG00000158805.11	5	0.0224985	0.0607016	0.710905	0.0444358	0.0481179	0.659206	0.373158	7.62062e-07	0.962627	FALSE
Stomach_chr16_89196249_B2_ENSG00000167508.11	8	0.120435	0.0548577	0.0281337	0.0902024	0.107616	-0.050319	0.101637	2.527e-10	0.357215	FALSE
Stomach_chr16_89196249_B2_ENSG00000167513.8	12	-0.0902695	0.0495527	0.0685023	-0.0521931	-0.0438666	-0.12324	0.750133	1.82843e-09	0.527003	FALSE
Stomach_chr16_89196249_B2_ENSG00000167515.10	9	-0.0721505	0.0763342	0.34456	-0.0660554	-0.0843633	-0.0588576	0.942235	6.70941e-11	0.851803	FALSE
Stomach_chr16_89196249_B2_ENSG00000167522.14	15	0.00074608	0.0567242	0.989506	-0.036249	-0.00397296	0.214394	0.0417251	6.61584e-10	0.998796	FALSE
Stomach_chr16_89196249_B2_ENSG00000167523.13	11	0.0323315	0.0349992	0.355602	0.0120865	0.00893606	0.0565378	0.722249	3.20228e-09	0.856868	FALSE
Stomach_chr16_89196249_B2_ENSG00000167526.13	8	0.0354766	0.0443887	0.424159	0.0671905	0.0674944	0.330785	0.0454953	4.78113e-11	0.886777	FALSE
Stomach_chr16_89196249_B2_ENSG00000170100.13	13	0.0879111	0.0376463	0.0195335	0.0929666	0.122784	0.138394	0.542505	3.78208e-20	0.294473	FALSE
Stomach_chr16_89196249_B2_ENSG00000174177.12	11	-0.0224355	0.0418306	0.591723	-0.00997439	-0.00912398	0.00620931	0.764488	9.67154e-18	0.937228	FALSE
Stomach_chr16_89196249_B2_ENSG00000176715.15	7	0.0657038	0.0635686	0.301329	0.129478	0.116142	0.0290935	0.832395	2.81845e-12	0.825139	FALSE
Stomach_chr16_89196249_B2_ENSG00000177946.5	9	0.0364227	0.0485101	0.452757	-0.0100091	-0.014757	0.156729	0.0676691	1.01821e-05	0.897865	FALSE
Stomach_chr16_89196249_B2_ENSG00000178773.14	15	0.0394394	0.0304557	0.195328	0.0547353	0.0537993	0.0872712	0.412719	5.95258e-18	0.744568	FALSE
Stomach_chr16_89196249_B2_ENSG00000179588.8	13	-0.0863986	0.042041	0.0398689	-0.0801389	-0.0863935	-0.236941	0.10018	2.71724e-12	0.421922	FALSE
Stomach_chr16_89196249_B2_ENSG00000180422.3	13	-0.00142022	0.0232725	0.951339	-0.0139319	-0.0201335	-0.113961	0.0527913	1.48936e-23	0.994208	FALSE
Stomach_chr16_89196249_B2_ENSG00000182376.2	7	0.0310496	0.0282528	0.271772	-0.00909387	-0.0158569	0.0240095	0.878035	1.22067e-10	0.80786	FALSE
Stomach_chr16_89196249_B2_ENSG00000185324.21	13	0.0182779	0.0282276	0.517296	0.0353357	0.0303079	0.0363	0.541459	6.48541e-37	0.917669	FALSE
Stomach_chr16_89196249_B2_ENSG00000185669.5	10	-0.052851	0.0668891	0.429453	-0.0768071	-0.0866841	0.00862894	0.718084	9.47584e-07	0.888901	FALSE
Stomach_chr16_89196249_B2_ENSG00000187741.14	9	-0.0118849	0.0821221	0.88493	-0.0170182	-0.011816	-0.168536	0.466586	3.96184e-07	0.98639	FALSE
Stomach_chr16_89196249_B2_ENSG00000197912.14	7	0.188664	0.121705	0.121099	-0.146367	-0.145735	-0.860069	0.0259078	4.01148e-07	0.645895	FALSE
Stomach_chr16_89196249_B2_ENSG00000198931.10	16	-0.133213	0.0556825	0.0167404	-0.0734639	-0.0842071	-0.0889092	0.644493	7.94181e-15	0.270151	FALSE
Stomach_chr16_89196249_B2_ENSG00000200084.1	15	0.00112724	0.0196471	0.954247	-0.0080423	-0.0211198	0.0817057	0.0224135	2.66592e-13	0.994406	FALSE
Stomach_chr16_89196249_B2_ENSG00000204991.10	2	0.415403	0.209139	0.0470056					5.05724e-06	0.452267	FALSE
Stomach_chr16_89196249_B2_ENSG00000205018.2	13	0.0199021	0.022508	0.376575	-0.00502727	0.00885502	0.0690351	0.277349	2.64984e-11	0.867118	FALSE
Stomach_chr16_89196249_B2_ENSG00000205022.9	13	-0.0335289	0.0223402	0.133398	-0.00718137	-0.00779037	0.013175	0.318987	1.23572e-12	0.666658	FALSE
Stomach_chr16_89196249_B2_ENSG00000221819.5	4	-0.0660412	0.0366893	0.0718584	-0.0502087	-0.0500457	-0.0262388	0.374239	2.06827e-05	0.537151	FALSE
Stomach_chr16_89196249_B2_ENSG00000222019.7	2	-0.0444681	0.0466743	0.340726					0.000149777	0.8495	FALSE
Stomach_chr16_89196249_B2_ENSG00000223959.8	7	-0.0566959	0.0829528	0.494309	-0.0878887	-0.0944993	-0.528685	0.0314396	8.63063e-05	0.91079	FALSE
Stomach_chr16_89196249_B2_ENSG00000224888.4	13	-0.0214906	0.024482	0.380047	-0.0408646	-0.0375569	-0.0221015	0.987768	1.26979e-12	0.868934	FALSE
Stomach_chr16_89196249_B2_ENSG00000225614.2	7	-0.0110938	0.0331194	0.737651	0.00382956	0.0338629	-0.0812548	0.38036	1.76693e-07	0.966709	FALSE
Stomach_chr16_89196249_B2_ENSG00000256982.1	7	0.00538374	0.0242629	0.824398	0.0134585	0.0107129	0.0135922	0.808737	5.53143e-13	0.979719	FALSE
Stomach_chr16_89196249_B2_ENSG00000258839.3	12	-0.00562537	0.0374536	0.88061	0.00492654	0.00723791	0.0200077	0.704858	1.18317e-12	0.985962	FALSE
Stomach_chr16_89196249_B2_ENSG00000258947.6	4	-0.11854	0.0770953	0.124153	-0.108215	-0.119088	-0.0717029	0.901401	0.000151368	0.650808	FALSE
Stomach_chr16_89196249_B2_ENSG00000259803.6	7	0.0437889	0.0160521	0.00637341	0.0477659	0.0535903	0.0828673	0.0954383	2.36904e-95	0.148845	FALSE
Stomach_chr16_89196249_B2_ENSG00000259877.2	10	-0.00442329	0.0389296	0.909537	0.0261657	0.0274555	0.0906443	0.23704	5.0984e-21	0.989742	FALSE
Stomach_chr16_89196249_B2_ENSG00000259881.1	11	-0.0315808	0.0267321	0.23745	-0.0439392	-0.0389203	-0.0609968	0.650114	1.20233e-12	0.783625	FALSE
Stomach_chr16_89196249_B2_ENSG00000260121.1	6	-0.100547	0.0543263	0.0641994	-0.0327498	-0.0305844	0.00650049	0.530022	4.26224e-15	0.514507	FALSE
Stomach_chr16_89196249_B2_ENSG00000260259.1	7	-0.0513953	0.0246557	0.0371128	-0.048172	-0.0477976	-0.0832112	0.709331	5.36287e-12	0.409669	FALSE
Stomach_chr16_89196249_B2_ENSG00000260279.2	6	-0.00845274	0.0285052	0.766823	0.0139429	0.014101	0.00694468	0.778356	2.0333e-11	0.9717	FALSE
Stomach_chr16_89196249_B2_ENSG00000260528.4	3	0.0224902	0.0342161	0.510989	0.0139322	-0.00186983	-0.0365229	0.513349	0.000114756	0.915807	FALSE
Stomach_chr16_89196249_B2_ENSG00000260630.6	10	0.0338395	0.0188707	0.0729368	0.0273502	0.0256412	0.0848828	0.279858	1.24845e-21	0.539668	FALSE
Stomach_chr16_89196249_B2_ENSG00000260923.6	5	-0.00636471	0.0361222	0.860137	0.00665865	0.0123828	0.0867266	0.505779	0.0020776	0.983646	FALSE
Stomach_chr16_89196249_B2_ENSG00000261118.1	13	0.0395235	0.0302471	0.191319	0.0440913	0.0390149	0.121303	0.245815	5.69002e-14	0.740353	FALSE
Stomach_chr16_89196249_B2_ENSG00000261172.1	5	0.0202136	0.0460752	0.660872	-9.26358e-05	-0.00149721	0.324479	0.188701	0.00737134	0.952382	FALSE
Stomach_chr16_89196249_B2_ENSG00000261226.1	9	0.0455309	0.0239588	0.0573829	0.0415541	0.0389039	0.0435048	0.972154	3.00462e-09	0.493159	FALSE
Stomach_chr16_89196249_B2_ENSG00000261253.2	14	-0.0216374	0.0219251	0.323702	-0.00389214	-0.00120026	-0.062809	0.381663	4.07696e-16	0.839718	FALSE
Stomach_chr16_89196249_B2_ENSG00000261373.1	9	-0.0390332	0.0572212	0.495146	-0.0529249	-0.0542617	-0.0662416	0.872743	6.668e-09	0.911009	FALSE
Stomach_chr16_89196249_B2_ENSG00000261546.1	10	0.00840089	0.020249	0.67823	-0.0159155	-0.0193209	-0.00663498	0.660723	1.5138e-11	0.956305	FALSE
Stomach_chr16_89196249_B2_ENSG00000261744.1	10	-0.0425759	0.0266114	0.109618	-0.0618765	-0.0639074	0.0129981	0.487387	5.53397e-15	0.624752	FALSE
Stomach_chr16_89196249_B2_ENSG00000261812.6	2	0.0205283	0.0632144	0.745377					0.00492335	0.967505	FALSE
Stomach_chr16_89196249_B2_ENSG00000268218.1	15	-0.0229347	0.0355559	0.518907	-0.00156021	-0.00522098	-0.110105	0.296389	8.05153e-12	0.918118	FALSE
Stomach_chr16_89196249_B2_ENSG00000274627.1	3	0.0259345	0.0791228	0.743081	-0.0146156	-0.0537918	-0.133862	0.288971	7.21953e-128	0.966997	FALSE
Stomach_chr16_89196249_B2_ENSG00000275734.1	4	-0.0439454	0.0516945	0.395271	-0.0201134	-0.0127924	0.039319	0.794393	3.29364e-05	0.87549	FALSE
Stomach_chr16_89196249_B2_ENSG00000278341.1	7	0.00713722	0.0258337	0.782336	0.0182108	0.0208619	0.0614092	0.386106	2.34348e-13	0.974443	FALSE
Stomach_chr17_45705327_A2_ENSG00000006062.14	8	-0.0080247	0.0725604	0.911939	-0.0522429	-0.0451759	-0.128324	0.485081	6.60737e-06	0.990095	FALSE
Stomach_chr17_45705327_A2_ENSG00000073670.13	2	-0.100711	0.300223	0.737282					0.0113458	0.966675	FALSE
Stomach_chr17_45705327_A2_ENSG00000073969.18	2	0.499413	0.33765	0.139117					4.37387e-06	0.67579	FALSE
Stomach_chr17_45705327_A2_ENSG00000108883.12	7	0.022221	0.117977	0.850602	-0.0098974	0.00599619	0.124601	0.501124	9.71968e-06	0.982735	FALSE
Stomach_chr17_45705327_A2_ENSG00000120071.13	3	0.0311549	0.0991821	0.753431	0.0524358	0.0734228	0.146665	0.701611	1.38133e-19	0.969166	FALSE
Stomach_chr17_45705327_A2_ENSG00000131094.3	6	0.0138188	0.073384	0.850635	-0.031504	-0.035833	-0.0331518	0.817324	8.52503e-05	0.982743	FALSE
Stomach_chr17_45705327_A2_ENSG00000131095.12	12	-0.0331262	0.0413291	0.422829	-0.0235263	-0.0243644	-0.0166352	0.859443	1.36374e-05	0.886268	FALSE
Stomach_chr17_45705327_A2_ENSG00000131097.6	6	0.0740419	0.112567	0.510695	-0.0323585	-0.0357445	0.038768	0.913531	0.00186444	0.915754	FALSE
Stomach_chr17_45705327_A2_ENSG00000136448.11	3	0.358263	0.117376	0.00227124	0.345564	0.349215	0.134732	0.434688	3.12846e-06	0.0741209	FALSE
Stomach_chr17_45705327_A2_ENSG00000159314.11	5	0.346516	0.0939079	0.000224291	0.2839	0.276049	1.12198	0.200626	1.2219e-09	0.0128962	TRUE
Stomach_chr17_45705327_A2_ENSG00000161714.11	13	-0.0427853	0.0831616	0.606914	-0.0299868	-0.00715578	-0.0216354	0.861642	1.63273e-05	0.940327	FALSE
Stomach_chr17_45705327_A2_ENSG00000168517.10	6	0.0495911	0.110133	0.652505	-0.0371479	-0.0448307	0.151572	0.724807	1.45022e-05	0.949957	FALSE
Stomach_chr17_45705327_A2_ENSG00000172992.11	4	-0.28311	0.12032	0.0186245	-0.35555	-0.423986	0.849213	0.261933	1.63842e-05	0.286306	FALSE
Stomach_chr17_45705327_A2_ENSG00000176681.14	4	-0.0900562	0.025589	0.000432636	-0.0911048	-0.09491	-0.132486	0.486591	1.06123e-30	0.0215156	TRUE
Stomach_chr17_45705327_A2_ENSG00000181513.14	4	0.410283	0.268361	0.126302	0.479586	0.474274	0.974253	0.0962312	0.00148043	0.65448	FALSE
Stomach_chr17_45705327_A2_ENSG00000182963.9	3	-0.252304	0.127425	0.0477021	-0.249871	-0.264244	-0.344706	0.739232	0.000379066	0.455122	FALSE
Stomach_chr17_45705327_A2_ENSG00000184361.12	6	0.213202	0.0778554	0.00617331	0.158822	0.153098	-0.17054	0.0447438	1.3724e-07	0.146042	FALSE
Stomach_chr17_45705327_A2_ENSG00000184922.13	4	0.237668	0.106198	0.0252226	0.21702	0.244124	0.313307	0.944782	2.21517e-05	0.337039	FALSE
Stomach_chr17_45705327_A2_ENSG00000185829.17	2	-0.150747	0.0297799	4.14761e-07					3.92345e-17	5.18751e-05	TRUE
Stomach_chr17_45705327_A2_ENSG00000186185.13	3	-0.175069	0.339905	0.606517	0.0155581	0.0828696	1.06314	0.195943	0.000510232	0.940259	FALSE
Stomach_chr17_45705327_A2_ENSG00000186834.3	12	-0.0805623	0.0672393	0.230861	-0.0568354	-0.0587528	-0.0456712	0.770883	2.65969e-06	0.777957	FALSE
Stomach_chr17_45705327_A2_ENSG00000186868.15	7	0.141266	0.11708	0.227596	0.105536	0.0941565	-0.591366	0.141314	7.40698e-11	0.775775	FALSE
Stomach_chr17_45705327_A2_ENSG00000204650.14	7	-0.109294	0.0194789	2.01275e-08	-0.109861	-0.107842	-0.0874066	0.527033	7.31635e-280	3.56582e-06	TRUE
Stomach_chr17_45705327_A2_ENSG00000214401.4	4	-0.0885742	0.0159764	2.95542e-08	-0.0882185	-0.0894299	-0.0956306	0.88827	1.41787e-162	5.06889e-06	TRUE
Stomach_chr17_45705327_A2_ENSG00000214425.7	4	0.116717	0.0204718	1.18871e-08	0.118058	0.118445	0.118454	0.965748	5.93235e-166	2.18832e-06	TRUE
Stomach_chr17_45705327_A2_ENSG00000224505.2	6	0.0597358	0.063554	0.347258	0.104923	0.120382	-0.0286942	0.684896	3.50943e-05	0.852908	FALSE
Stomach_chr17_45705327_A2_ENSG00000225190.10	7	-0.394519	0.157293	0.0121357	-0.10893	-0.0786344	0.092875	0.149849	5.18847e-07	0.222945	FALSE
Stomach_chr17_45705327_A2_ENSG00000228696.8	2	0.0414774	0.099531	0.676877					1.92989e-17	0.956062	FALSE
Stomach_chr17_45705327_A2_ENSG00000233175.2	8	0.1976	0.0513796	0.000120114	0.1956	0.195274	-0.0924624	0.390838	1.96715e-11	0.00768379	FALSE
Stomach_chr17_45705327_A2_ENSG00000233483.2	5	0.0106883	0.124333	0.931494	0.0149835	0.0128812	0.000157337	0.966386	2.45552e-11	0.992026	FALSE
Stomach_chr17_45705327_A2_ENSG00000238083.7	3	-0.0844973	0.0210496	5.96493e-05	-0.086007	-0.0878385	-0.129295	0.802953	1.32362e-104	0.00430811	TRUE
Stomach_chr17_45705327_A2_ENSG00000260075.1	5	0.00531409	0.0430402	0.901736	0.0251604	0.030185	0.036111	0.857685	1.13553e-29	0.988622	FALSE
Stomach_chr17_45705327_A2_ENSG00000261575.2	5	-0.27566	0.0685851	5.83844e-05	-0.200369	-0.0810271	0.465321	0.132853	5.2001e-05	0.00422892	FALSE
Stomach_chr17_45705327_A2_ENSG00000262372.1	5	0.292016	0.0649999	7.03727e-06	0.254142	0.210906	0.0204657	0.33643	0.000235814	0.000682371	TRUE
Stomach_chr17_45705327_A2_ENSG00000262500.1	4	-0.123855	0.0159252	7.40941e-15	-0.1239	-0.126817	-0.121342	0.975719	9.5987e-80	3.09934e-11	TRUE
Stomach_chr17_45705327_A2_ENSG00000262539.1	2	-0.0923597	0.0124914	1.426e-13					6.7106e-143	9.95807e-11	TRUE
Stomach_chr17_45705327_A2_ENSG00000263503.1	7	-0.101506	0.0183784	3.32989e-08	-0.105389	-0.103881	-0.167756	0.0559112	7.43035e-169	5.67237e-06	TRUE
Stomach_chr17_45705327_A2_ENSG00000264070.1	4	-0.0955098	0.0219096	1.30499e-05	-0.101242	-0.102218	-0.148363	0.111224	9.88037e-112	0.00116557	TRUE
Stomach_chr17_45705327_A2_ENSG00000266918.1	5	-0.043399	0.022103	0.0495893	-0.0380899	-0.0380146	0.0363245	0.360554	1.20243e-15	0.46285	FALSE
Stomach_chr17_45705327_A2_ENSG00000267121.5	11	0.156618	0.154433	0.310513	0.00907817	-0.0828429	-0.243948	0.00519144	2.43246e-07	0.83111	FALSE
Stomach_chr17_45705327_A2_ENSG00000267198.1	7	0.0541808	0.0389397	0.164103	0.0777967	0.0845476	0.0798514	0.88078	4.68667e-16	0.710539	FALSE
Stomach_chr17_45705327_A2_ENSG00000267278.5	4	-0.0154034	0.0811975	0.849542	-0.0511792	-0.0534766	-0.101818	0.471662	4.65396e-06	0.982552	FALSE
Stomach_chr17_45705327_A2_ENSG00000267288.2	4	-0.0757466	0.0845987	0.370593	-0.0119467	0.0242381	0.0961774	0.0704345	9.82786e-05	0.864586	FALSE
Stomach_chr17_45705327_A2_ENSG00000267344.1	5	0.191453	0.0793315	0.0158077	0.229891	0.233993	0.279959	0.788108	4.0356e-06	0.260813	FALSE
Stomach_chr17_45705327_A2_ENSG00000267405.1	3	0.00575483	0.126994	0.963856	0.0284125	0.0223618	-0.0143239	0.955331	0.00155297	0.995421	FALSE
Stomach_chr17_45705327_A2_ENSG00000267505.1	8	0.0174921	0.103024	0.865178	-0.0834148	-0.0596787	-0.0804567	0.682001	0.0124921	0.984185	FALSE
Stomach_chr17_45705327_A2_ENSG00000276728.1	4	-0.123124	0.168778	0.465695	-0.247028	-0.261415	-0.18619	0.853489	4.58542e-05	0.902403	FALSE
Stomach_chr17_45705327_A2_ENSG00000280022.1	6	-0.104952	0.0153956	9.29589e-12	-0.110247	-0.1097	-0.140397	0.441855	1.23211e-62	2.39699e-09	TRUE
Stomach_chr17_45983409_B2_ENSG00000006062.14	6	0.0226095	0.0573334	0.693321	0.0527864	0.062046	-0.0171549	0.819514	5.54301e-05	0.959448	FALSE
Stomach_chr17_45983409_B2_ENSG00000073969.18	3	0.272869	0.196077	0.16403	0.0768137	-0.0185645	-0.306921	0.203123	2.81514e-06	0.710495	FALSE
Stomach_chr17_45983409_B2_ENSG00000120071.13	3	0.0511017	0.0748794	0.494952	0.0685697	0.0773385	0.164527	0.604535	1.18781e-19	0.910976	FALSE
Stomach_chr17_45983409_B2_ENSG00000159314.11	4	0.690768	0.0863509	1.24881e-15	0.683291	0.679744	0.488526	0.491077	7.98612e-06	6.71625e-12	TRUE
Stomach_chr17_45983409_B2_ENSG00000161714.11	2	-1.46113	0.283624	2.58212e-07					0.205791	3.40783e-05	FALSE
Stomach_chr17_45983409_B2_ENSG00000168517.10	3	0.482957	0.247662	0.0511688	0.10435	-0.117733	-0.911509	0.343401	0.0455236	0.468816	FALSE
Stomach_chr17_45983409_B2_ENSG00000176681.14	4	-0.0744523	0.0138614	7.82214e-08	-0.0742961	-0.0745169	-0.0932955	0.604777	1.00522e-30	1.18383e-05	TRUE
Stomach_chr17_45983409_B2_ENSG00000181513.14	5	0.235953	0.123752	0.0565646	0.198936	0.197397	0.491199	0.192716	0.00126492	0.49022	FALSE
Stomach_chr17_45983409_B2_ENSG00000184361.12	4	0.215669	0.0965711	0.0255311	0.112632	0.0968886	-0.047997	0.541826	0.000323224	0.339751	FALSE
Stomach_chr17_45983409_B2_ENSG00000184922.13	9	0.178886	0.137487	0.193221	0.0653441	0.0801678	-0.112293	0.125049	0.000154671	0.741956	FALSE
Stomach_chr17_45983409_B2_ENSG00000185829.17	2	-0.0367725	0.0608673	0.545749					1.11282e-22	0.925296	FALSE
Stomach_chr17_45983409_B2_ENSG00000186834.3	4	0.387905	0.173294	0.0251934	-0.0226099	-0.0226184	1.47838	0.131772	0.023525	0.336989	FALSE
Stomach_chr17_45983409_B2_ENSG00000186868.15	7	0.105602	0.073046	0.148262	0.0286835	0.025751	-0.519055	0.0155701	6.22749e-11	0.68991	FALSE
Stomach_chr17_45983409_B2_ENSG00000204650.14	5	-0.065602	0.0139223	2.45287e-06	-0.0687489	-0.0704239	-0.0527722	0.788414	3.33119e-262	0.000265352	TRUE
Stomach_chr17_45983409_B2_ENSG00000213326.4	4	0.0976005	0.16989	0.565634	-0.128686	-0.138836	-0.291757	0.73291	0.0948558	0.930603	FALSE
Stomach_chr17_45983409_B2_ENSG00000214401.4	4	-0.0508619	0.0105115	1.307e-06	-0.0560169	-0.0568869	-0.0625661	0.845831	1.80756e-167	0.000148653	TRUE
Stomach_chr17_45983409_B2_ENSG00000214425.7	5	0.0701576	0.0142934	9.18298e-07	0.0715528	0.0666694	0.113403	0.246345	1.18888e-157	0.000107447	TRUE
Stomach_chr17_45983409_B2_ENSG00000224505.2	5	-0.0135822	0.0983193	0.890127	-0.0945328	-0.0947155	-0.18849	0.563523	0.00304981	0.987264	FALSE
Stomach_chr17_45983409_B2_ENSG00000225190.10	6	-0.0920702	0.056037	0.100378	-0.0816963	-0.0865214	0.114346	0.187316	2.34877e-07	0.604937	FALSE
Stomach_chr17_45983409_B2_ENSG00000228696.8	2	0.0188409	0.0700488	0.787954					1.48831e-17	0.975242	FALSE
Stomach_chr17_45983409_B2_ENSG00000233175.2	8	-0.0121385	0.0685044	0.859356	-0.0399168	-0.050496	-0.19729	0.210995	9.78147e-08	0.983521	FALSE
Stomach_chr17_45983409_B2_ENSG00000233483.2	3	0.211997	0.152478	0.164424	0.112825	0.106193	-0.253201	0.422601	0.000141146	0.710956	FALSE
Stomach_chr17_45983409_B2_ENSG00000238083.7	4	-0.0532102	0.0214888	0.0132795	-0.0502211	-0.0579961	0.0325973	0.387909	5.95346e-111	0.235345	FALSE
Stomach_chr17_45983409_B2_ENSG00000260075.1	5	-0.0141478	0.0240931	0.557061	-0.00649716	-0.00488263	0.0352338	0.395894	2.94486e-34	0.928411	FALSE
Stomach_chr17_45983409_B2_ENSG00000261575.2	3	-0.175175	0.082953	0.0347093	-0.162023	-0.2163	-0.542736	0.735852	0.000324676	0.396298	FALSE
Stomach_chr17_45983409_B2_ENSG00000262372.1	5	0.126311	0.0791974	0.110737	0.0504114	0.0175793	0.00798916	0.744101	0.000213131	0.627103	FALSE
Stomach_chr17_45983409_B2_ENSG00000262500.1	4	-0.0774619	0.0157208	8.33497e-07	-0.0825256	-0.086074	-0.174161	0.378626	5.43428e-81	9.83913e-05	TRUE
Stomach_chr17_45983409_B2_ENSG00000262539.1	3	-0.0586994	0.0147708	7.06737e-05	-0.0616923	-0.0645505	-0.171371	0.561994	2.59423e-147	0.00497315	TRUE
Stomach_chr17_45983409_B2_ENSG00000263503.1	5	-0.0680706	0.0138934	9.60874e-07	-0.0725566	-0.0699599	-0.0540919	0.814607	4.75841e-157	0.000111734	TRUE
Stomach_chr17_45983409_B2_ENSG00000264070.1	5	-0.0653889	0.0126983	2.61316e-07	-0.0686495	-0.0659847	-0.0601945	0.923691	2.76335e-110	3.43975e-05	TRUE
Stomach_chr17_45983409_B2_ENSG00000266918.1	3	-0.0470169	0.0286123	0.100333	-0.034381	-0.0300667	0.126462	0.256573	7.69449e-14	0.604877	FALSE
Stomach_chr17_45983409_B2_ENSG00000267121.5	9	0.12567	0.181488	0.488659	0.0586965	-0.0320494	-0.287436	0.00733913	1.60577e-05	0.909533	FALSE
Stomach_chr17_45983409_B2_ENSG00000267198.1	6	0.0361186	0.0362028	0.318438	0.0580731	0.0788945	-0.0552679	0.672815	7.58133e-15	0.836504	FALSE
Stomach_chr17_45983409_B2_ENSG00000267278.5	3	0.0689826	0.142288	0.62781	-0.0351754	-0.0717342	-0.124447	0.610714	0.00077709	0.94507	FALSE
Stomach_chr17_45983409_B2_ENSG00000267288.2	3	-0.112999	0.0408275	0.00564508	-0.114685	-0.119723	-0.062856	0.87293	0.00597271	0.137776	FALSE
Stomach_chr17_45983409_B2_ENSG00000267344.1	5	0.364	0.0717471	3.90817e-07	0.329254	0.365864	0.179497	0.533969	3.64258e-06	4.92483e-05	TRUE
Stomach_chr17_45983409_B2_ENSG00000276728.1	2	0.0883315	0.0854113	0.301047					0.0259812	0.824934	FALSE
Stomach_chr17_45983409_B2_ENSG00000280022.1	5	-0.0766075	0.0135584	1.60275e-08	-0.0782937	-0.0810186	-0.108109	0.655321	3.57002e-60	2.90088e-06	TRUE
Stomach_chr17_46779986_A2_ENSG00000004897.11	7	0.198898	0.119123	0.0949831	0.224523	0.236891	0.202162	0.988187	1.65294e-07	0.594707	FALSE
Stomach_chr17_46779986_A2_ENSG00000073861.2	8	-0.0763321	0.0900848	0.396808	-0.0626514	-0.0663828	-0.142578	0.802445	0.000265974	0.876147	FALSE
Stomach_chr17_46779986_A2_ENSG00000073969.18	7	0.100516	0.183752	0.584366	0.043335	-0.0462405	0.429512	0.519384	2.47033e-06	0.93575	FALSE
Stomach_chr17_46779986_A2_ENSG00000108379.9	4	-0.158187	0.0731412	0.0305593	-0.13114	-0.157353	-0.30495	0.276066	1.25753e-13	0.373059	FALSE
Stomach_chr17_46779986_A2_ENSG00000108424.9	2	0.244269	0.181023	0.177213					0.000854303	0.726397	FALSE
Stomach_chr17_46779986_A2_ENSG00000108433.16	8	-0.124968	0.0600592	0.0374579	-0.147659	-0.123177	-0.0031682	0.419777	1.20436e-09	0.411401	FALSE
Stomach_chr17_46779986_A2_ENSG00000141279.15	3	0.0111449	0.181542	0.951049	-0.00895424	-0.015162	-0.483041	0.261743	1.53845e-06	0.994159	FALSE
Stomach_chr17_46779986_A2_ENSG00000158955.10	14	0.0069221	0.0320901	0.829215	-0.00424782	0.000139262	-0.0807692	0.316906	6.01574e-11	0.980219	FALSE
Stomach_chr17_46779986_A2_ENSG00000176681.14	2	-0.0762328	0.0420262	0.0696873					3.36645e-14	0.530658	FALSE
Stomach_chr17_46779986_A2_ENSG00000178852.15	8	-0.0173515	0.0503689	0.73048	-0.0196582	-0.00911271	-0.0637351	0.713894	2.10497e-12	0.965731	FALSE
Stomach_chr17_46779986_A2_ENSG00000179673.4	9	-0.0327987	0.0412488	0.42653	-0.0502939	-0.0598835	0.0498623	0.34285	7.44825e-08	0.887693	FALSE
Stomach_chr17_46779986_A2_ENSG00000185829.17	5	-0.0341163	0.0190184	0.0728361	-0.0336051	-0.0335199	-0.0245352	0.856428	1.34986e-27	0.539347	FALSE
Stomach_chr17_46779986_A2_ENSG00000198336.9	6	-0.000326884	0.0470481	0.994456	0.0154556	0.0207459	0.0574794	0.389657	2.18349e-21	0.999234	FALSE
Stomach_chr17_46779986_A2_ENSG00000198933.9	4	-0.00900196	0.0892721	0.91968	0.00690291	0.00419228	0.106849	0.622422	4.73688e-05	0.990832	FALSE
Stomach_chr17_46779986_A2_ENSG00000213326.4	8	0.00588263	0.0348857	0.866091	0.000449648	-0.00852471	-0.0392983	0.350793	3.04718e-09	0.984341	FALSE
Stomach_chr17_46779986_A2_ENSG00000228696.8	4	0.0478947	0.0334024	0.15161	0.0474209	0.0498925	-0.0525927	0.428547	2.7791e-13	0.694863	FALSE
Stomach_chr17_46779986_A2_ENSG00000228782.7	9	-0.00492807	0.0398094	0.90148	-0.00592176	-0.00073543	0.0146453	0.828843	8.96677e-09	0.988622	FALSE
Stomach_chr17_46779986_A2_ENSG00000238083.7	7	-0.108212	0.0233841	3.69994e-06	-0.118207	-0.115189	-0.205664	0.164195	4.43604e-88	0.00038558	TRUE
Stomach_chr17_46779986_A2_ENSG00000239291.1	7	0.0261758	0.0490003	0.593206	0.0624282	0.0650277	0.0398766	0.888583	4.51096e-06	0.937272	FALSE
Stomach_chr17_46779986_A2_ENSG00000259207.7	9	0.00773126	0.064798	0.905027	0.0180444	0.00255801	0.0340104	0.806579	1.02972e-09	0.989374	FALSE
Stomach_chr17_46779986_A2_ENSG00000260075.1	2	0.0322018	0.0176171	0.067569					2.8652e-39	0.524215	FALSE
Stomach_chr17_46779986_A2_ENSG00000261575.2	1	-0.556551	0.0803503	4.31221e-12					0.00387963	1.14728e-09	TRUE
Stomach_chr17_46779986_A2_ENSG00000262500.1	1	-0.131273	0.0179506	2.61221e-13					7.10595e-63	1.19481e-10	TRUE
Stomach_chr17_46779986_A2_ENSG00000262539.1	1	-0.0991531	0.0135876	2.93572e-13					2.37068e-113	1.19481e-10	TRUE
Stomach_chr17_46779986_A2_ENSG00000262879.5	6	0.0243565	0.0492168	0.620683	0.0111037	0.00721485	-0.0489585	0.407092	1.35732e-36	0.943286	FALSE
Stomach_chr17_46779986_A2_ENSG00000263142.5	5	-0.11438	0.0785943	0.145582	-0.0885417	-0.100474	0.0452849	0.387141	1.07663e-06	0.68697	FALSE
Stomach_chr17_46779986_A2_ENSG00000263293.2	8	-0.0170129	0.0748246	0.820136	0.0556269	0.0466311	-0.0370486	0.888176	2.23436e-06	0.979021	FALSE
Stomach_chr17_46779986_A2_ENSG00000263766.5	7	0.000902833	0.0344732	0.979106	0.0306124	0.0162898	-0.0543262	0.488656	1.01445e-05	0.997172	FALSE
Stomach_chr17_46782349_B2_ENSG00000004897.11	7	0.171554	0.0828739	0.0384465	0.101552	0.123014	0.24534	0.672694	1.64958e-07	0.415736	FALSE
Stomach_chr17_46782349_B2_ENSG00000073861.2	8	-0.00358953	0.0622519	0.954018	0.0154643	0.0231567	0.100964	0.573481	0.00025574	0.994358	FALSE
Stomach_chr17_46782349_B2_ENSG00000073969.18	7	0.142606	0.115178	0.215663	-0.00101582	-0.0256435	0.0460337	0.784525	2.13916e-06	0.765901	FALSE
Stomach_chr17_46782349_B2_ENSG00000108379.9	4	-0.116769	0.0466089	0.0122349	-0.134473	-0.150563	-0.275929	0.149031	3.64514e-14	0.224166	FALSE
Stomach_chr17_46782349_B2_ENSG00000108424.9	2	0.224849	0.162238	0.16577					0.000845371	0.712467	FALSE
Stomach_chr17_46782349_B2_ENSG00000108433.16	8	-0.097564	0.051122	0.0563325	-0.114085	-0.0824654	-0.0701553	0.835916	1.12833e-09	0.489367	FALSE
Stomach_chr17_46782349_B2_ENSG00000120071.13	1	-0.0148235	0.0436787	0.734327					4.68717e-05	0.966015	FALSE
Stomach_chr17_46782349_B2_ENSG00000141279.15	3	-0.0620591	0.0779199	0.425772	-0.0690026	-0.0804519	-0.273279	0.377777	1.34458e-06	0.887494	FALSE
Stomach_chr17_46782349_B2_ENSG00000158955.10	14	0.0236666	0.0252458	0.348528	0.0178708	0.0232058	-0.0855194	0.0991317	5.66241e-11	0.853788	FALSE
Stomach_chr17_46782349_B2_ENSG00000176681.14	3	-0.0758727	0.017696	1.80648e-05	-0.0760164	-0.0785716	-0.104457	0.570731	1.54518e-49	0.00154301	TRUE
Stomach_chr17_46782349_B2_ENSG00000178852.15	8	0.0066303	0.0345309	0.847734	0.0116598	0.0127125	-0.0094253	0.845488	1.85929e-12	0.982209	FALSE
Stomach_chr17_46782349_B2_ENSG00000179673.4	9	0.0246343	0.0286743	0.39028	0.00988191	0.00355442	0.0557423	0.595992	6.71641e-08	0.874089	FALSE
Stomach_chr17_46782349_B2_ENSG00000185829.17	5	-0.0118457	0.0130106	0.362574	-0.0054766	-0.00672122	0.018914	0.423641	1.03488e-27	0.860437	FALSE
Stomach_chr17_46782349_B2_ENSG00000198336.9	6	-0.0143487	0.0258712	0.579154	-0.000358523	-0.00121676	0.0346011	0.137438	1.84019e-21	0.934596	FALSE
Stomach_chr17_46782349_B2_ENSG00000198933.9	4	-0.0648042	0.0614894	0.291925	-0.0518925	-0.0488486	0.136478	0.249978	4.5751e-05	0.820535	FALSE
Stomach_chr17_46782349_B2_ENSG00000213326.4	8	0.0163802	0.0317352	0.605748	-0.00423887	-0.00774347	-0.0051091	0.635993	3.09392e-09	0.940079	FALSE
Stomach_chr17_46782349_B2_ENSG00000228696.8	4	0.00128767	0.017658	0.941868	0.0021582	0.00643061	0.00619151	0.930273	1.84809e-13	0.993337	FALSE
Stomach_chr17_46782349_B2_ENSG00000228782.7	9	0.0137156	0.029743	0.6447	0.0231622	0.0306211	-0.0310686	0.519389	8.70254e-09	0.948608	FALSE
Stomach_chr17_46782349_B2_ENSG00000238083.7	7	-0.0660539	0.0169452	9.69491e-05	-0.0761931	-0.0741917	-0.147965	0.0754867	1.49577e-88	0.00648856	TRUE
Stomach_chr17_46782349_B2_ENSG00000239291.1	6	0.0618663	0.0624118	0.321559	0.0114348	0.0104702	-0.11278	0.0572122	2.52876e-06	0.838243	FALSE
Stomach_chr17_46782349_B2_ENSG00000259207.7	9	-0.0369608	0.0602815	0.539786	0.00298555	-0.00168859	0.117193	0.118063	1.10896e-09	0.923909	FALSE
Stomach_chr17_46782349_B2_ENSG00000260075.1	2	0.00620481	0.0171237	0.717089					2.28235e-39	0.963527	FALSE
Stomach_chr17_46782349_B2_ENSG00000261575.2	1	-0.365327	0.0546935	2.39722e-11					0.00336298	5.87931e-09	TRUE
Stomach_chr17_46782349_B2_ENSG00000262500.1	1	-0.0860191	0.0121591	1.50057e-12					3.15436e-63	4.23953e-10	TRUE
Stomach_chr17_46782349_B2_ENSG00000262539.1	1	-0.0653595	0.00920236	1.22543e-12					7.94758e-114	3.66138e-10	TRUE
Stomach_chr17_46782349_B2_ENSG00000262879.5	6	-0.000477645	0.0308352	0.987641	-0.0197565	-0.018765	-0.0842215	0.110688	1.0803e-36	0.998522	FALSE
Stomach_chr17_46782349_B2_ENSG00000263142.5	5	-0.0742264	0.0553034	0.179542	-0.0651293	-0.0655039	0.12258	0.116643	9.81314e-07	0.729107	FALSE
Stomach_chr17_46782349_B2_ENSG00000263293.2	8	-0.00124761	0.0472399	0.97893	-0.00749181	0.00121014	-0.0669438	0.449139	1.82039e-06	0.997172	FALSE
Stomach_chr17_46782349_B2_ENSG00000263766.5	7	-0.00126832	0.0245959	0.958874	-0.00563626	-0.00784809	-0.0101278	0.88094	8.74392e-06	0.994796	FALSE
Stomach_chr17_49863260_B2_ENSG00000005882.11	11	-0.00220977	0.0289399	0.939135	0.00694391	0.00902198	-0.0355338	0.519178	6.09682e-31	0.993094	FALSE
Stomach_chr17_49863260_B2_ENSG00000005884.17	13	0.0343967	0.0773251	0.656441	0.031133	0.0513554	0.319377	0.0852883	3.7736e-09	0.951156	FALSE
Stomach_chr17_49863260_B2_ENSG00000006282.20	15	0.00314513	0.0252355	0.900815	-0.0111962	-0.00691512	0.0291945	0.516585	8.95896e-19	0.988608	FALSE
Stomach_chr17_49863260_B2_ENSG00000006283.17	9	-0.0258524	0.0377925	0.493936	-0.00272028	-0.00466051	0.0245765	0.424476	7.89155e-08	0.910613	FALSE
Stomach_chr17_49863260_B2_ENSG00000015532.9	12	0.0347724	0.0628287	0.579957	0.0377414	0.0219021	0.0990226	0.733778	1.0958e-12	0.934689	FALSE
Stomach_chr17_49863260_B2_ENSG00000049283.17	12	-0.00216327	0.053346	0.967653	0.000497671	0.0314221	0.163687	0.0711095	4.95777e-10	0.995753	FALSE
Stomach_chr17_49863260_B2_ENSG00000064195.7	10	0.0106395	0.0225013	0.636329	0.00872464	0.0141002	0.0206367	0.79549	3.73564e-11	0.946866	FALSE
Stomach_chr17_49863260_B2_ENSG00000064300.8	8	-0.108755	0.051184	0.0336041	-0.10054	-0.0999757	-0.107077	0.982934	3.14923e-09	0.390338	FALSE
Stomach_chr17_49863260_B2_ENSG00000108798.8	13	0.0292181	0.0353803	0.408901	0.0309864	0.013604	0.00443903	0.584399	4.67227e-10	0.880984	FALSE
Stomach_chr17_49863260_B2_ENSG00000108813.10	8	-0.0127093	0.0240306	0.596889	-0.0149123	-0.0155235	-0.00587607	0.852125	3.15928e-11	0.937918	FALSE
Stomach_chr17_49863260_B2_ENSG00000108819.10	12	0.0226868	0.0349322	0.516046	-0.0284256	-0.00252033	-0.0677386	0.100487	4.94263e-13	0.917266	FALSE
Stomach_chr17_49863260_B2_ENSG00000108821.13	7	-0.0202157	0.0456518	0.657894	-0.0397017	-0.0318007	-0.0354289	0.84192	1.46255e-14	0.951436	FALSE
Stomach_chr17_49863260_B2_ENSG00000108823.15	11	-0.00606045	0.0588045	0.917914	0.0222419	0.0217686	0.161406	0.247921	3.87712e-33	0.99072	FALSE
Stomach_chr17_49863260_B2_ENSG00000108826.15	6	0.0173718	0.055937	0.756135	0.0389401	0.0620157	0.421887	0.111613	2.5105e-12	0.969717	FALSE
Stomach_chr17_49863260_B2_ENSG00000108829.9	13	-0.0385171	0.0911074	0.672466	-0.0207437	0.00768488	-0.280197	0.365169	7.98414e-10	0.955275	FALSE
Stomach_chr17_49863260_B2_ENSG00000108846.15	11	-0.1724	0.0650269	0.00802055	-0.142725	-0.20897	-0.240062	0.61175	1.36979e-07	0.172997	FALSE
Stomach_chr17_49863260_B2_ENSG00000108848.15	3	0.102685	0.0803546	0.201287	0.100758	0.113459	0.634878	0.516563	2.50106e-05	0.750964	FALSE
Stomach_chr17_49863260_B2_ENSG00000121067.17	8	0.0229687	0.0491674	0.64039	0.0316372	0.0340725	-0.0128931	0.786026	6.18636e-10	0.947748	FALSE
Stomach_chr17_49863260_B2_ENSG00000121073.13	12	0.122512	0.0720073	0.0888707	0.0851526	0.0603957	-0.0360874	0.456611	2.57294e-14	0.580648	FALSE
Stomach_chr17_49863260_B2_ENSG00000121104.7	10	0.0533733	0.0600328	0.373965	0.0556648	0.0505266	-0.0908477	0.232423	9.95842e-13	0.866434	FALSE
Stomach_chr17_49863260_B2_ENSG00000136444.9	15	0.0439904	0.0487275	0.36664	0.0754663	0.045923	0.101896	0.578384	1.65396e-12	0.862324	FALSE
Stomach_chr17_49863260_B2_ENSG00000136449.13	8	0.0114995	0.0335497	0.73178	0.00398322	0.00566188	-0.0631006	0.225974	1.20596e-07	0.965967	FALSE
Stomach_chr17_49863260_B2_ENSG00000136457.9	5	0.0486415	0.0422812	0.249967	0.0483286	-0.00924524	-0.0711513	0.324744	1.42181e-07	0.793414	FALSE
Stomach_chr17_49863260_B2_ENSG00000136504.11	9	0.0712409	0.0492761	0.148247	0.0468358	0.050887	0.0300362	0.603321	1.56573e-09	0.689888	FALSE
Stomach_chr17_49863260_B2_ENSG00000154920.14	13	-0.0755121	0.0445165	0.0898341	-0.0406315	-0.0475059	-0.162868	0.255491	3.53368e-12	0.582835	FALSE
Stomach_chr17_49863260_B2_ENSG00000154945.6	7	-0.06019	0.0553082	0.276477	-0.0565399	-0.0497222	-0.0279258	0.552318	2.61714e-08	0.81136	FALSE
Stomach_chr17_49863260_B2_ENSG00000159199.13	5	0.241158	0.140023	0.0850194	0.240635	0.242277	0.742933	0.222553	0.00356728	0.570806	FALSE
Stomach_chr17_49863260_B2_ENSG00000159202.17	5	-0.0268764	0.0848522	0.751438	-0.00185314	0.0635351	-0.168799	0.356859	0.00347968	0.968582	FALSE
Stomach_chr17_49863260_B2_ENSG00000159210.9	10	-0.0710821	0.0726407	0.327806	-0.0123523	-0.00664622	-0.108924	0.805992	3.90265e-05	0.842231	FALSE
Stomach_chr17_49863260_B2_ENSG00000167080.8	13	0.0299327	0.037154	0.420451	0.00960288	0.00955447	-0.0857188	0.275281	5.21765e-09	0.885232	FALSE
Stomach_chr17_49863260_B2_ENSG00000167083.6	7	-0.0600712	0.0621853	0.334042	0.0127215	0.0141968	0.207762	0.0520086	3.61077e-06	0.845922	FALSE
Stomach_chr17_49863260_B2_ENSG00000167085.11	5	0.138245	0.257428	0.591252	0.121918	0.0854241	0.642923	0.59181	4.8966e-06	0.937192	FALSE
Stomach_chr17_49863260_B2_ENSG00000167100.14	9	-0.00167789	0.0348106	0.961556	0.00562496	0.0140066	-0.00569744	0.962674	4.71583e-11	0.995098	FALSE
Stomach_chr17_49863260_B2_ENSG00000167105.7	11	-0.076512	0.103814	0.461114	-0.0171159	-0.0295495	0.0128817	0.569219	3.63024e-11	0.900668	FALSE
Stomach_chr17_49863260_B2_ENSG00000167107.12	6	0.0549014	0.0492542	0.264999	0.067108	0.0683275	0.0888026	0.719085	3.97432e-14	0.802491	FALSE
Stomach_chr17_49863260_B2_ENSG00000167117.8	3	-0.0712034	0.0594978	0.231408	-0.0777937	-0.0803366	-0.232673	0.603881	8.20894e-05	0.778454	FALSE
Stomach_chr17_49863260_B2_ENSG00000173714.7	3	0.0238023	0.103493	0.818101	0.0196411	0.0148602	0.334372	0.343783	0.0144054	0.978682	FALSE
Stomach_chr17_49863260_B2_ENSG00000173868.11	5	0.0487981	0.0303671	0.108067	0.0434031	0.0544865	0.0493978	0.990751	3.64685e-06	0.621825	FALSE
Stomach_chr17_49863260_B2_ENSG00000176358.15	10	-0.0316521	0.0169251	0.0614664	-0.0397774	-0.0273841	0.00034933	0.256349	6.86571e-12	0.506337	FALSE
Stomach_chr17_49863260_B2_ENSG00000182575.7	12	-0.0305893	0.0504362	0.544186	0.0507068	0.0485226	0.106308	0.280964	2.00009e-11	0.924925	FALSE
Stomach_chr17_49863260_B2_ENSG00000188662.6	12	0.00698865	0.0807069	0.930995	-0.0192544	-0.0224983	-0.106116	0.393883	3.24571e-13	0.991892	FALSE
Stomach_chr17_49863260_B2_ENSG00000198740.8	5	0.114707	0.0635807	0.0712123	0.125404	0.142736	0.201275	0.754454	3.44518e-05	0.535463	FALSE
Stomach_chr17_49863260_B2_ENSG00000204584.1	15	-0.00812576	0.0164843	0.622055	-0.00568656	-0.00756566	-0.00595192	0.946034	2.92431e-44	0.943482	FALSE
Stomach_chr17_49863260_B2_ENSG00000229944.3	9	-0.00891156	0.0425387	0.834064	-0.0131365	-0.00746823	0.0871651	0.16566	1.54868e-07	0.980618	FALSE
Stomach_chr17_49863260_B2_ENSG00000230532.1	2	0.0574893	0.0559852	0.304483					0.00405698	0.82707	FALSE
Stomach_chr17_49863260_B2_ENSG00000246640.1	8	-0.0245927	0.0273824	0.369122	-0.0219944	-0.0294899	-0.0369904	0.757213	4.03487e-11	0.863666	FALSE
Stomach_chr17_49863260_B2_ENSG00000248278.1	6	-0.0207308	0.0503283	0.680404	-0.0285144	-0.0574218	0.103635	0.275014	0.00201918	0.95664	FALSE
Stomach_chr17_49863260_B2_ENSG00000248714.6	4	-0.0161023	0.0718016	0.822555	-0.00239529	0.0121996	-0.171333	0.0518037	6.87461e-09	0.979446	FALSE
Stomach_chr17_49863260_B2_ENSG00000249906.1	6	-0.0167393	0.0304726	0.582785	-0.0222015	-0.0208947	0.0482181	0.372339	9.40248e-08	0.935399	FALSE
Stomach_chr17_49863260_B2_ENSG00000250107.1	11	0.000295228	0.0202715	0.98838	-0.000464622	0.00848926	0.0275014	0.493218	3.72559e-10	0.998579	FALSE
Stomach_chr17_49863260_B2_ENSG00000250282.1	8	0.0456618	0.0235047	0.0520566	0.0458684	0.0596332	0.0585837	0.806543	7.55114e-10	0.472346	FALSE
Stomach_chr17_49863260_B2_ENSG00000250286.1	8	-0.079123	0.0347299	0.0227125	-0.0650603	-0.0672087	-0.0781524	0.994708	2.18458e-07	0.319616	FALSE
Stomach_chr17_49863260_B2_ENSG00000251179.1	8	-0.00475377	0.028245	0.866344	-0.00361604	-0.00626823	0.0255614	0.493655	1.2696e-10	0.984354	FALSE
Stomach_chr17_49863260_B2_ENSG00000253102.1	8	0.0191591	0.0483891	0.692151	0.0210195	0.0368153	0.0929057	0.51853	2.18295e-10	0.959284	FALSE
Stomach_chr17_49863260_B2_ENSG00000253730.1	13	0.0119547	0.042682	0.77941	0.0661479	0.0805195	-0.109294	0.289798	1.71257e-12	0.974025	FALSE
Stomach_chr17_49863260_B2_ENSG00000261959.1	8	-0.00227291	0.0455039	0.960162	-0.0284085	-0.0226556	-0.0888109	0.721288	2.64875e-07	0.994892	FALSE
Stomach_chr17_49863260_B2_ENSG00000275025.1	7	-0.0145837	0.0248571	0.557404	-0.000225186	0.00125919	0.0337983	0.280306	6.70382e-13	0.92854	FALSE
Stomach_chr17_49863260_B2_ENSG00000275897.1	10	0.062681	0.0485368	0.196561	0.00938816	0.0214283	0.272979	0.160837	7.46514e-12	0.74577	FALSE
Stomach_chr17_49863260_B2_ENSG00000278963.1	6	0.0392093	0.0353161	0.266897	0.0448046	0.0457599	-0.000908658	0.525143	3.28501e-05	0.803872	FALSE
Stomach_chr17_49863260_B2_ENSG00000279036.1	5	0.0129672	0.0335454	0.699085	0.010017	0.0127229	0.0331586	0.777789	3.12103e-08	0.960787	FALSE
Stomach_chr17_49863260_B2_ENSG00000279792.1	8	-0.0144999	0.040181	0.7182	0.0118307	0.0082627	-0.055905	0.551953	2.04671e-08	0.963617	FALSE
Stomach_chr17_49863303_A2_ENSG00000005882.11	14	0.00974394	0.0404719	0.809742	0.0478634	0.0367219	0.0380896	0.739321	2.86199e-30	0.97768	FALSE
Stomach_chr17_49863303_A2_ENSG00000005884.17	13	0.0548131	0.110984	0.621389	0.060979	0.0526087	0.427951	0.129085	4.42585e-09	0.943421	FALSE
Stomach_chr17_49863303_A2_ENSG00000006282.20	15	0.04123	0.0362835	0.25582	0.0228183	0.0336755	0.0615512	0.727457	1.0471e-18	0.796104	FALSE
Stomach_chr17_49863303_A2_ENSG00000006283.17	9	0.00952414	0.0653234	0.884079	0.023887	0.00319681	0.140986	0.222809	9.81187e-08	0.986381	FALSE
Stomach_chr17_49863303_A2_ENSG00000015532.9	11	0.0418706	0.0860183	0.626425	-0.0164469	-0.000358316	-0.0706568	0.673417	4.21742e-12	0.944684	FALSE
Stomach_chr17_49863303_A2_ENSG00000049283.17	12	0.0926081	0.0759651	0.222811	0.154228	0.155028	0.238876	0.237088	5.24113e-10	0.772565	FALSE
Stomach_chr17_49863303_A2_ENSG00000064195.7	10	0.0120524	0.0329717	0.714711	0.0262798	0.0304783	0.0357483	0.676384	3.68411e-11	0.963059	FALSE
Stomach_chr17_49863303_A2_ENSG00000064300.8	8	-0.125047	0.0720762	0.0827543	-0.129056	-0.123496	-0.134873	0.930121	3.43361e-09	0.564748	FALSE
Stomach_chr17_49863303_A2_ENSG00000108798.8	11	0.0583571	0.0509323	0.251887	-0.0243335	-0.0565713	0.0626957	0.959926	1.13619e-09	0.794284	FALSE
Stomach_chr17_49863303_A2_ENSG00000108813.10	8	-0.00981291	0.0373625	0.792827	-0.00587363	-0.0143617	0.0196789	0.611842	3.7614e-11	0.975454	FALSE
Stomach_chr17_49863303_A2_ENSG00000108819.10	12	0.0609668	0.0493785	0.216948	0.0709488	0.0776787	-0.049083	0.17693	5.75036e-13	0.766892	FALSE
Stomach_chr17_49863303_A2_ENSG00000108821.13	7	-0.102446	0.0844637	0.225166	-0.111001	-0.112418	-0.0627482	0.762278	1.92929e-14	0.774169	FALSE
Stomach_chr17_49863303_A2_ENSG00000108823.15	11	0.0438579	0.0677523	0.517421	0.0696856	0.062526	0.269709	0.195143	4.54861e-33	0.917706	FALSE
Stomach_chr17_49863303_A2_ENSG00000108826.15	6	-0.00910352	0.0831785	0.912849	0.0894161	0.106282	0.120554	0.700331	2.80424e-12	0.990306	FALSE
Stomach_chr17_49863303_A2_ENSG00000108829.9	13	-0.0815543	0.133771	0.542089	-0.0445857	0.00123659	-0.267454	0.631734	8.93203e-10	0.924327	FALSE
Stomach_chr17_49863303_A2_ENSG00000108846.15	11	-0.112266	0.0932956	0.228846	-0.175451	-0.145032	-0.233063	0.518585	1.31236e-07	0.776619	FALSE
Stomach_chr17_49863303_A2_ENSG00000108848.15	3	0.101933	0.261502	0.696687	0.263767	0.284915	2.52371	0.210451	2.99071e-05	0.960162	FALSE
Stomach_chr17_49863303_A2_ENSG00000121067.17	8	0.0248046	0.0717034	0.729393	0.0192804	0.0181531	-0.176593	0.312048	6.75865e-10	0.965473	FALSE
Stomach_chr17_49863303_A2_ENSG00000121073.13	12	0.133834	0.096396	0.165022	0.101963	0.117822	0.378363	0.395343	2.54567e-14	0.711443	FALSE
Stomach_chr17_49863303_A2_ENSG00000121104.7	10	0.0421295	0.0665742	0.526851	0.0739768	0.0867679	-0.00579972	0.73658	9.67795e-13	0.920747	FALSE
Stomach_chr17_49863303_A2_ENSG00000136444.9	15	-0.0146204	0.0711247	0.837134	0.0184138	0.0789317	-0.110942	0.526489	1.83117e-12	0.980782	FALSE
Stomach_chr17_49863303_A2_ENSG00000136449.13	8	0.0175952	0.0507985	0.729064	0.00279149	0.00876008	-0.0931694	0.222003	1.31492e-07	0.965361	FALSE
Stomach_chr17_49863303_A2_ENSG00000136457.9	5	0.0208983	0.0708185	0.76792	0.0418039	0.0141892	-0.0201975	0.848666	1.62342e-07	0.971921	FALSE
Stomach_chr17_49863303_A2_ENSG00000136504.11	9	0.0461444	0.0770934	0.549471	0.0526887	0.0543103	-0.169662	0.133092	1.70083e-09	0.926309	FALSE
Stomach_chr17_49863303_A2_ENSG00000154920.14	13	-0.125497	0.0576257	0.0294209	-0.110957	-0.104245	-0.192102	0.526417	4.26431e-12	0.36577	FALSE
Stomach_chr17_49863303_A2_ENSG00000154945.6	7	-0.235136	0.0782137	0.00264426	-0.206783	-0.197047	-0.162902	0.347317	3.25288e-08	0.0823731	FALSE
Stomach_chr17_49863303_A2_ENSG00000159199.13	5	0.0279078	0.193782	0.885488	0.0885531	-0.022593	0.331676	0.564537	0.00345355	0.986432	FALSE
Stomach_chr17_49863303_A2_ENSG00000159202.17	5	-0.0727079	0.122077	0.55145	-0.0271163	0.0106529	-0.202879	0.532547	0.0034642	0.927037	FALSE
Stomach_chr17_49863303_A2_ENSG00000159210.9	10	-0.0494896	0.110377	0.653886	-0.0160626	-0.014746	0.0273326	0.72613	3.83837e-05	0.950381	FALSE
Stomach_chr17_49863303_A2_ENSG00000167080.8	13	0.0400756	0.0572858	0.484194	0.0371741	0.0332515	-0.0399057	0.615236	5.38515e-09	0.908181	FALSE
Stomach_chr17_49863303_A2_ENSG00000167083.6	7	-0.0323883	0.0820311	0.692969	0.0334815	0.0460514	0.265433	0.149456	3.78718e-06	0.959432	FALSE
Stomach_chr17_49863303_A2_ENSG00000167085.11	5	0.205431	0.33399	0.538501	-9.71136e-05	0.00242776	0.718323	0.705355	5.6072e-06	0.923566	FALSE
Stomach_chr17_49863303_A2_ENSG00000167100.14	9	-0.0900713	0.0509526	0.0771035	-0.0527412	-0.0539903	-0.273971	0.167392	5.89524e-11	0.55112	FALSE
Stomach_chr17_49863303_A2_ENSG00000167105.7	11	-0.161134	0.151004	0.285934	-0.049354	-0.0154188	0.00730374	0.451828	5.04913e-11	0.817097	FALSE
Stomach_chr17_49863303_A2_ENSG00000167107.12	6	0.00476813	0.0894752	0.957501	0.0353625	0.0479977	0.152018	0.397879	5.25056e-14	0.994707	FALSE
Stomach_chr17_49863303_A2_ENSG00000167117.8	3	-0.136599	0.0907068	0.132082	-0.132994	-0.129318	-0.0339912	0.806261	8.63752e-05	0.664258	FALSE
Stomach_chr17_49863303_A2_ENSG00000173714.7	3	0.00667501	0.122006	0.956369	0.00575432	-0.00149469	0.157085	0.675604	0.013922	0.994614	FALSE
Stomach_chr17_49863303_A2_ENSG00000173868.11	5	0.0446067	0.0427512	0.296763	0.0530823	0.049005	0.0456997	0.986605	3.65029e-06	0.822745	FALSE
Stomach_chr17_49863303_A2_ENSG00000176358.15	10	-0.0184671	0.0263969	0.484181	-0.0222475	-0.0124452	0.0280586	0.27616	8.00545e-12	0.908173	FALSE
Stomach_chr17_49863303_A2_ENSG00000182575.7	12	-0.0246671	0.0668484	0.712127	0.0395243	0.0313338	0.107573	0.425205	2.19359e-11	0.962821	FALSE
Stomach_chr17_49863303_A2_ENSG00000188662.6	12	0.0594428	0.114728	0.604376	0.0354635	0.0389664	-0.134132	0.324095	4.29883e-13	0.939809	FALSE
Stomach_chr17_49863303_A2_ENSG00000198740.8	5	0.0346207	0.116052	0.76546	0.0923838	0.0968599	-0.0232438	0.91905	3.63897e-05	0.9714	FALSE
Stomach_chr17_49863303_A2_ENSG00000204584.1	15	-0.0251455	0.0244755	0.304243	-0.0267933	-0.0262209	-0.0308036	0.902888	3.15044e-44	0.826985	FALSE
Stomach_chr17_49863303_A2_ENSG00000229944.3	9	-0.0335855	0.0401085	0.402387	-0.0352706	-0.0353646	0.0698006	0.119354	1.49317e-07	0.878037	FALSE
Stomach_chr17_49863303_A2_ENSG00000230532.1	2	-0.0182428	0.109289	0.867432					0.00419575	0.984507	FALSE
Stomach_chr17_49863303_A2_ENSG00000246640.1	8	-0.0624145	0.0428259	0.145006	-0.0479953	-0.0475029	-0.0680323	0.926471	4.14093e-11	0.685897	FALSE
Stomach_chr17_49863303_A2_ENSG00000248278.1	6	-0.0120532	0.068859	0.861047	-0.0354697	-0.0738125	0.0788481	0.557251	0.0019917	0.983778	FALSE
Stomach_chr17_49863303_A2_ENSG00000248714.6	4	-0.0312326	0.0606672	0.60668	-0.0630721	-0.0736702	-0.144354	0.174944	6.47454e-09	0.940277	FALSE
Stomach_chr17_49863303_A2_ENSG00000249906.1	6	0.0104067	0.0481231	0.828792	-0.0255634	-0.027214	-0.00702746	0.885845	1.08128e-07	0.980161	FALSE
Stomach_chr17_49863303_A2_ENSG00000250107.1	11	0.0218336	0.0289227	0.450311	0.038814	0.0371547	0.0435278	0.696098	3.74733e-10	0.897016	FALSE
Stomach_chr17_49863303_A2_ENSG00000250282.1	8	0.0201098	0.0292013	0.491036	-0.0119155	0.00801023	0.0657855	0.459561	7.25118e-10	0.910105	FALSE
Stomach_chr17_49863303_A2_ENSG00000250286.1	8	-0.0412441	0.05153	0.423484	-0.0366981	-0.0643442	0.059408	0.66027	2.22868e-07	0.886487	FALSE
Stomach_chr17_49863303_A2_ENSG00000251179.1	9	0.0362866	0.0429491	0.398181	-0.000754023	-0.00406182	0.0544883	0.772237	1.48247e-10	0.876712	FALSE
Stomach_chr17_49863303_A2_ENSG00000253102.1	8	-0.00942368	0.0411281	0.818768	-0.00762682	-0.000841428	-0.014573	0.957376	1.95855e-10	0.978682	FALSE
Stomach_chr17_49863303_A2_ENSG00000253730.1	13	-0.00810839	0.0491074	0.868853	-0.0227249	-0.0253119	-0.049562	0.74842	1.77517e-12	0.984895	FALSE
Stomach_chr17_49863303_A2_ENSG00000261959.1	8	-0.0667224	0.0712089	0.348761	-0.142448	-0.118374	-0.638032	0.152039	3.0332e-07	0.853788	FALSE
Stomach_chr17_49863303_A2_ENSG00000275025.1	7	-0.0303856	0.0425213	0.474857	0.00121364	-0.0079938	0.0809039	0.110739	8.72369e-13	0.905327	FALSE
Stomach_chr17_49863303_A2_ENSG00000275897.1	10	0.0266334	0.0558848	0.633664	0.0682015	0.0939016	0.229321	0.27971	7.17348e-12	0.946364	FALSE
Stomach_chr17_49863303_A2_ENSG00000278963.1	6	0.0103526	0.0398969	0.795261	0.0311402	0.0287825	0.00453838	0.935701	3.25314e-05	0.975635	FALSE
Stomach_chr17_49863303_A2_ENSG00000279036.1	5	0.0575978	0.0480422	0.230568	0.0227022	0.0255385	-0.0611414	0.275576	3.45284e-08	0.777796	FALSE
Stomach_chr17_49863303_A2_ENSG00000279792.1	8	-0.0437452	0.0515736	0.396322	-0.0367672	-0.0550434	-0.147065	0.202367	2.20506e-08	0.875982	FALSE
Stomach_chr19_10352442_A2_ENSG00000065989.15	15	-0.247681	0.141245	0.079508	-0.131815	-0.0894307	-0.296932	0.836353	3.6193e-21	0.557318	FALSE
Stomach_chr19_10352442_A2_ENSG00000076662.9	12	0.022513	0.0664078	0.734602	0.139312	0.109932	0.152621	0.520618	4.287e-14	0.966034	FALSE
Stomach_chr19_10352442_A2_ENSG00000079805.16	11	-0.00656192	0.17946	0.970832	-0.249723	-0.251661	-0.701173	0.233956	8.40334e-10	0.996312	FALSE
Stomach_chr19_10352442_A2_ENSG00000079999.13	6	-0.0159577	0.139205	0.908735	0.00788948	-0.055425	-0.150068	0.577018	1.8831e-10	0.989633	FALSE
Stomach_chr19_10352442_A2_ENSG00000080573.6	11	0.0179844	0.0843683	0.831198	-0.00286552	-0.0254608	-0.142351	0.187303	1.11991e-10	0.980425	FALSE
Stomach_chr19_10352442_A2_ENSG00000090339.8	8	0.383474	0.0885595	1.49021e-05	0.297416	0.260986	0.0507991	0.1633	1.27599e-07	0.00130697	TRUE
Stomach_chr19_10352442_A2_ENSG00000099203.6	9	0.0643817	0.119737	0.59079	0.0121834	0.0202942	-0.0995188	0.55367	1.45384e-12	0.937092	FALSE
Stomach_chr19_10352442_A2_ENSG00000105088.8	7	0.0578785	0.112832	0.607978	-0.0282269	-0.0247987	-0.241477	0.0737881	1.4346e-09	0.940554	FALSE
Stomach_chr19_10352442_A2_ENSG00000105364.13	10	0.00170135	0.130337	0.989585	-0.00872514	-0.0120962	-0.239773	0.312196	2.54003e-15	0.998796	FALSE
Stomach_chr19_10352442_A2_ENSG00000105376.4	12	-0.104311	0.0913311	0.253406	-0.0497644	-0.0402961	0.131984	0.256536	2.63934e-10	0.795188	FALSE
Stomach_chr19_10352442_A2_ENSG00000105397.13	8	0.316749	0.334674	0.343924	-0.0316	-0.0864302	-0.0842592	0.641867	4.87125e-11	0.851417	FALSE
Stomach_chr19_10352442_A2_ENSG00000105401.8	9	0.149045	0.131609	0.257432	0.0556386	0.0410129	0.0182711	0.55313	3.07355e-08	0.797329	FALSE
Stomach_chr19_10352442_A2_ENSG00000127445.13	11	0.00227571	0.0743717	0.975589	-0.0222003	-0.0442336	-0.0325718	0.88341	4.41891e-13	0.99694	FALSE
Stomach_chr19_10352442_A2_ENSG00000127452.8	14	0.0386305	0.0522019	0.459287	0.048297	0.0596393	0.115245	0.615707	6.74513e-16	0.899845	FALSE
Stomach_chr19_10352442_A2_ENSG00000127616.17	8	-0.169923	0.210723	0.420023	-0.293951	-0.544556	-0.477934	0.400542	1.62048e-08	0.885042	FALSE
Stomach_chr19_10352442_A2_ENSG00000129347.19	8	-0.0492556	0.0294091	0.0939658	-0.0523179	-0.0515966	-0.0512422	0.968713	9.37075e-33	0.592401	FALSE
Stomach_chr19_10352442_A2_ENSG00000129351.17	7	0.499168	0.164134	0.00235622	0.429282	0.421729	0.262652	0.741781	7.99215e-09	0.0761408	FALSE
Stomach_chr19_10352442_A2_ENSG00000129353.14	10	-0.0411107	0.0880748	0.640664	0.0138664	0.024597	0.382242	0.230722	8.01277e-12	0.947755	FALSE
Stomach_chr19_10352442_A2_ENSG00000129354.11	9	-0.259605	0.160814	0.106458	-0.154983	-0.133797	-0.501829	0.446701	4.83293e-08	0.618626	FALSE
Stomach_chr19_10352442_A2_ENSG00000129355.6	8	0.162989	0.119283	0.171811	0.0846317	0.0817543	-0.288461	0.081227	1.11564e-10	0.720144	FALSE
Stomach_chr19_10352442_A2_ENSG00000130158.13	9	0.064601	0.0942716	0.493176	0.0148934	-0.002427	0.0306411	0.864649	4.98785e-05	0.910592	FALSE
Stomach_chr19_10352442_A2_ENSG00000130164.13	9	-0.221264	0.186753	0.236096	-0.00838154	-0.0191314	-0.829433	0.407738	2.57671e-05	0.782463	FALSE
Stomach_chr19_10352442_A2_ENSG00000130173.13	9	0.030148	0.058465	0.606092	0.050168	0.0551689	0.211995	0.05519	3.98599e-05	0.940158	FALSE
Stomach_chr19_10352442_A2_ENSG00000130733.10	15	-0.131802	0.177196	0.456987	0.168856	-0.0111786	-0.389332	0.264033	1.07487e-06	0.899185	FALSE
Stomach_chr19_10352442_A2_ENSG00000130734.9	13	-0.0263341	0.116943	0.821833	-0.0876626	-0.0582722	-0.237732	0.547543	9.34918e-10	0.979358	FALSE
Stomach_chr19_10352442_A2_ENSG00000130810.19	6	-0.0680953	0.128097	0.59501	-0.100493	-0.107064	0.0236519	0.720894	3.436e-08	0.9376	FALSE
Stomach_chr19_10352442_A2_ENSG00000130811.11	8	0.113168	0.140363	0.420098	-0.012895	-0.0132775	0.125774	0.971297	4.33105e-10	0.885043	FALSE
Stomach_chr19_10352442_A2_ENSG00000130812.10	12	0.0680146	0.0815195	0.404092	0.047902	0.042201	0.143679	0.648207	1.86346e-10	0.8787	FALSE
Stomach_chr19_10352442_A2_ENSG00000130813.17	8	-0.0953556	0.207715	0.646184	-0.133322	-0.169183	0.123446	0.608539	3.82955e-08	0.94889	FALSE
Stomach_chr19_10352442_A2_ENSG00000130816.14	10	-0.279005	0.192017	0.146217	0.0765439	0.105581	0.0192989	0.637287	4.84532e-11	0.687775	FALSE
Stomach_chr19_10352442_A2_ENSG00000130818.11	5	-0.0173177	0.0667343	0.795248	0.00130767	0.00169907	0.0349582	0.506149	1.85089e-06	0.975635	FALSE
Stomach_chr19_10352442_A2_ENSG00000142444.6	8	-0.112605	0.123219	0.36079	-0.0376274	-0.120596	0.559677	0.0853198	1.14261e-07	0.859643	FALSE
Stomach_chr19_10352442_A2_ENSG00000142453.11	5	-0.0936969	0.085083	0.270792	0.0229434	0.045524	0.0762124	0.221003	2.03073e-07	0.807146	FALSE
Stomach_chr19_10352442_A2_ENSG00000161847.13	13	0.0176703	0.104338	0.865517	0.128898	0.0632769	-0.313673	0.0391335	2.24812e-10	0.984276	FALSE
Stomach_chr19_10352442_A2_ENSG00000161888.11	5	-0.123616	0.139072	0.374076	-0.128952	-0.137689	-0.504601	0.507295	1.12583e-05	0.866469	FALSE
Stomach_chr19_10352442_A2_ENSG00000171466.9	10	-0.035569	0.0642793	0.580024	-0.0200715	-0.0178137	-0.226678	0.166375	3.71598e-07	0.934691	FALSE
Stomach_chr19_10352442_A2_ENSG00000171469.10	4	0.050519	0.0757434	0.504788	0.0411973	-0.0626224	0.0114791	0.831808	2.53993e-09	0.914033	FALSE
Stomach_chr19_10352442_A2_ENSG00000174652.17	3	-0.0375624	0.0455941	0.410029	-0.0342903	0.00912535	-0.659689	0.487685	3.03246e-08	0.881332	FALSE
Stomach_chr19_10352442_A2_ENSG00000180739.13	9	-0.0202347	0.0503041	0.687502	0.020378	0.0303576	-0.0175736	0.983647	1.6168e-09	0.958143	FALSE
Stomach_chr19_10352442_A2_ENSG00000196605.7	7	-0.0996724	0.0757786	0.188406	-0.0914206	-0.00839215	-0.0426338	0.705227	2.9204e-07	0.737917	FALSE
Stomach_chr19_10352442_A2_ENSG00000197256.10	12	0.300939	0.141398	0.0333115	0.309309	0.310539	0.503954	0.419271	3.64704e-05	0.388808	FALSE
Stomach_chr19_10352442_A2_ENSG00000197961.11	13	-0.0408728	0.0780694	0.600595	-0.0162633	-0.00620144	-0.102659	0.579614	1.66751e-08	0.938922	FALSE
Stomach_chr19_10352442_A2_ENSG00000198258.10	11	0.131564	0.104818	0.209421	0.0831349	0.0655338	-0.12437	0.220173	1.48771e-07	0.759235	FALSE
Stomach_chr19_10352442_A2_ENSG00000213339.8	13	0.0210759	0.0925664	0.819892	-0.0928275	-0.0364456	0.0503384	0.863687	1.61925e-10	0.979021	FALSE
Stomach_chr19_10352442_A2_ENSG00000214212.8	7	-0.172396	0.171168	0.31385	-0.0235105	-0.0268295	0.0663509	0.65777	5.45102e-07	0.833749	FALSE
Stomach_chr19_10352442_A2_ENSG00000220201.7	9	-0.301446	0.152583	0.0481975	-0.0137203	-0.00153931	-0.621392	0.423938	1.62978e-12	0.456422	FALSE
Stomach_chr19_10352442_A2_ENSG00000224689.9	10	-0.0502173	0.0401292	0.210792	-0.0481384	-0.0475112	0.0223533	0.261248	7.49176e-09	0.761028	FALSE
Stomach_chr19_10352442_A2_ENSG00000239830.1	8	0.0592384	0.0362143	0.101887	-0.00514785	0.0203451	-0.0137727	0.300479	1.94074e-07	0.608818	FALSE
Stomach_chr19_10352442_A2_ENSG00000244165.1	15	0.0165619	0.0324876	0.610198	0.038493	0.0348218	0.0470047	0.594502	1.83394e-23	0.940907	FALSE
Stomach_chr19_10352442_A2_ENSG00000267082.1	7	0.037453	0.105133	0.721658	0.106068	-0.194453	0.0213058	0.952616	0.00013759	0.963988	FALSE
Stomach_chr19_10352442_A2_ENSG00000267100.1	11	-0.0944726	0.143543	0.510443	-0.0882222	-0.098763	0.210939	0.213892	2.57088e-14	0.915718	FALSE
Stomach_chr19_10352442_A2_ENSG00000267106.5	5	-0.00435548	0.0523046	0.933636	-0.0194391	-0.0266341	-0.188544	0.796635	2.94889e-07	0.992443	FALSE
Stomach_chr19_10352442_A2_ENSG00000267119.1	14	0.0135783	0.0335069	0.685302	0.0209577	0.0196624	0.0480977	0.558316	7.60051e-10	0.957879	FALSE
Stomach_chr19_10352442_A2_ENSG00000267197.1	12	0.0151925	0.0739042	0.837127	0.0248281	0.0376934	0.282572	0.298909	1.64682e-10	0.980782	FALSE
Stomach_chr19_10352442_A2_ENSG00000267289.1	8	-0.0123322	0.0353999	0.727563	-0.0139084	-0.00798306	-0.0765183	0.731221	1.89329e-09	0.965126	FALSE
Stomach_chr19_10352442_A2_ENSG00000267370.1	11	0.0659461	0.0599475	0.271304	-0.00663726	0.0262307	0.000429915	0.442894	4.90029e-13	0.807695	FALSE
Stomach_chr19_10352442_A2_ENSG00000267387.1	15	0.0683912	0.0308896	0.0268252	0.0536495	0.0523889	0.0776252	0.899629	6.62404e-15	0.348958	FALSE
Stomach_chr19_10352442_A2_ENSG00000267534.2	6	0.0784486	0.0884512	0.375125	0.0674888	0.041433	0.165712	0.665851	1.80043e-08	0.866951	FALSE
Stomach_chr19_10352442_A2_ENSG00000267612.1	7	0.0462622	0.0434432	0.286926	0.0551091	0.0457143	0.0938256	0.656866	2.06891e-06	0.817658	FALSE
Stomach_chr19_10352442_A2_ENSG00000267650.1	11	-0.085585	0.0633618	0.17678	-0.019584	0.0209774	0.212813	0.0850431	1.65216e-09	0.726004	FALSE
Stomach_chr19_10352442_A2_ENSG00000267673.6	9	-0.107355	0.0539008	0.0464027	-0.143848	-0.13474	-0.321532	0.0869247	2.62312e-11	0.449705	FALSE
Stomach_chr19_10352442_A2_ENSG00000267741.1	8	-0.0134653	0.0315523	0.669555	-0.0141045	-0.0107779	0.0712647	0.0440277	5.4902e-10	0.954468	FALSE
Stomach_chr19_10352442_A2_ENSG00000273733.1	7	0.104159	0.0854434	0.222827	0.0841784	0.0713221	0.0150712	0.549297	3.4145e-07	0.772575	FALSE
Stomach_chr19_10352442_A2_ENSG00000274425.1	14	0.107942	0.0648465	0.0959968	0.0383402	0.0374809	0.0546916	0.679399	9.20049e-11	0.59698	FALSE
Stomach_chr19_10352442_A2_ENSG00000277587.1	9	-0.00659562	0.0371843	0.859213	-0.0512335	-0.049198	-0.0783129	0.344737	3.44887e-11	0.983504	FALSE
Stomach_chr19_10352442_A2_ENSG00000278611.1	4	-0.0585083	0.106642	0.58325	0.000793801	0.0320387	0.269798	0.273372	3.0829e-05	0.935399	FALSE
Stomach_chr19_10352442_A2_ENSG00000279807.1	6	0.125079	0.0600649	0.0373066	0.0580852	0.0734826	0.0478939	0.462136	0.000252884	0.410985	FALSE
Stomach_chr19_10352442_A2_ENSG00000283108.1	2	-0.134714	0.122558	0.271686					0.107243	0.807837	FALSE
Stomach_chr19_10352442_B2_ENSG00000065989.15	15	-0.103985	0.096166	0.279559	0.00193319	0.0383065	-0.0745979	0.853802	1.91477e-21	0.813345	FALSE
Stomach_chr19_10352442_B2_ENSG00000076662.9	12	0.0290387	0.0404173	0.472467	0.060113	0.0961004	0.174047	0.222868	3.4456e-14	0.904785	FALSE
Stomach_chr19_10352442_B2_ENSG00000079805.16	11	0.000679826	0.122237	0.995563	0.0525776	0.0365158	-0.238992	0.529431	7.43291e-10	0.999432	FALSE
Stomach_chr19_10352442_B2_ENSG00000079999.13	5	0.0276102	0.074044	0.709231	-0.0278357	-0.0111605	-0.0914116	0.439864	1.56909e-10	0.962347	FALSE
Stomach_chr19_10352442_B2_ENSG00000080573.6	11	-0.0229139	0.0500141	0.646846	-0.0330205	-0.0359711	-0.0632283	0.599844	8.92621e-11	0.949053	FALSE
Stomach_chr19_10352442_B2_ENSG00000090339.8	8	0.150646	0.0669513	0.0244439	0.125499	0.141341	-0.066821	0.257075	9.55438e-08	0.331795	FALSE
Stomach_chr19_10352442_B2_ENSG00000099203.6	9	0.0375031	0.0664528	0.572511	0.0475162	0.03241	-0.0134292	0.725838	1.18098e-12	0.932735	FALSE
Stomach_chr19_10352442_B2_ENSG00000105088.8	7	0.039256	0.0543964	0.4705	-0.00553406	-0.00587005	-0.134236	0.0302138	9.97943e-10	0.904245	FALSE
Stomach_chr19_10352442_B2_ENSG00000105364.13	10	-0.0322348	0.100157	0.747572	-0.0242993	-0.00581892	-0.161647	0.508295	2.19725e-15	0.967932	FALSE
Stomach_chr19_10352442_B2_ENSG00000105376.4	12	-0.0629095	0.0496382	0.205027	-0.0227398	-0.0337106	-0.00668026	0.623755	1.54373e-10	0.754841	FALSE
Stomach_chr19_10352442_B2_ENSG00000105397.13	8	0.0624157	0.162906	0.701616	-0.122687	-0.168282	0.0371364	0.958496	2.74327e-11	0.961357	FALSE
Stomach_chr19_10352442_B2_ENSG00000105401.8	9	0.0463008	0.0931319	0.619081	-0.0275434	-0.0421852	0.0139267	0.84181	2.64948e-08	0.942985	FALSE
Stomach_chr19_10352442_B2_ENSG00000127445.13	11	-0.0507676	0.0557934	0.362864	-0.0715757	-0.0585094	0.134062	0.284346	4.61215e-13	0.860513	FALSE
Stomach_chr19_10352442_B2_ENSG00000127452.8	14	0.0587297	0.033926	0.0834314	0.018493	0.0123905	-0.00495888	0.494981	6.71523e-16	0.566618	FALSE
Stomach_chr19_10352442_B2_ENSG00000127616.17	8	-0.0296532	0.106028	0.779728	-0.151423	-0.249918	-0.250668	0.222083	1.15966e-08	0.97407	FALSE
Stomach_chr19_10352442_B2_ENSG00000129347.19	8	-0.0228124	0.0215152	0.289011	-0.0241648	-0.0220786	-0.0319049	0.819694	7.66697e-33	0.818728	FALSE
Stomach_chr19_10352442_B2_ENSG00000129351.17	7	0.305446	0.0826297	0.000218537	0.330945	0.347461	0.0467175	0.428926	5.75506e-09	0.0126426	TRUE
Stomach_chr19_10352442_B2_ENSG00000129353.14	10	0.0208955	0.0596762	0.726228	0.0850501	0.0891161	0.552752	0.0459536	7.12684e-12	0.964926	FALSE
Stomach_chr19_10352442_B2_ENSG00000129354.11	9	-0.0874398	0.119588	0.464674	-0.238795	-0.22927	-0.492648	0.0780611	3.90152e-08	0.902052	FALSE
Stomach_chr19_10352442_B2_ENSG00000129355.6	8	0.0804261	0.0896274	0.369539	0.0058788	0.00838855	-0.232409	0.115444	8.91477e-11	0.86388	FALSE
Stomach_chr19_10352442_B2_ENSG00000130158.13	9	0.0266515	0.058585	0.649166	0.00286676	0.00586257	-0.0405336	0.569005	4.63429e-05	0.949585	FALSE
Stomach_chr19_10352442_B2_ENSG00000130164.13	9	0.00426982	0.134296	0.974636	-0.182333	-0.210559	-0.448708	0.405205	2.25772e-05	0.996846	FALSE
Stomach_chr19_10352442_B2_ENSG00000130173.13	9	0.039986	0.0481075	0.405872	0.0846728	0.078952	0.177917	0.0753229	3.83221e-05	0.879524	FALSE
Stomach_chr19_10352442_B2_ENSG00000130733.10	15	0.00227269	0.122157	0.985157	-0.0648738	-0.0271146	-0.177731	0.230062	9.24511e-07	0.998072	FALSE
Stomach_chr19_10352442_B2_ENSG00000130734.9	13	0.00814918	0.0693272	0.906427	0.0233308	0.0348001	-0.155028	0.409615	7.24602e-10	0.989582	FALSE
Stomach_chr19_10352442_B2_ENSG00000130810.19	6	0.0343758	0.0589927	0.560087	0.0790795	0.0788751	0.137173	0.372763	2.77491e-08	0.929384	FALSE
Stomach_chr19_10352442_B2_ENSG00000130811.11	8	0.0484109	0.090329	0.592	0.0517192	0.187551	0.122264	0.738908	3.27864e-10	0.937228	FALSE
Stomach_chr19_10352442_B2_ENSG00000130812.10	12	0.0203434	0.0419103	0.62739	0.0357261	0.0229387	0.0330469	0.885387	1.37776e-10	0.944946	FALSE
Stomach_chr19_10352442_B2_ENSG00000130813.17	8	-0.101318	0.125766	0.420469	0.0567166	0.0216685	-0.108908	0.977208	2.96901e-08	0.885232	FALSE
Stomach_chr19_10352442_B2_ENSG00000130816.14	10	-0.138808	0.123641	0.261578	0.0876332	0.114918	-0.00948561	0.75792	3.34799e-11	0.800483	FALSE
Stomach_chr19_10352442_B2_ENSG00000130818.11	5	-0.0613695	0.0461604	0.183688	-0.0686543	-0.0701814	-0.110722	0.416755	1.8736e-06	0.733294	FALSE
Stomach_chr19_10352442_B2_ENSG00000142444.6	8	-0.070872	0.0538173	0.187872	-0.0974451	-0.121265	0.152733	0.214312	7.80597e-08	0.737247	FALSE
Stomach_chr19_10352442_B2_ENSG00000142453.11	5	-0.0974571	0.0560615	0.0821411	-0.0870971	-0.0821404	-0.0502949	0.60423	1.85632e-07	0.563018	FALSE
Stomach_chr19_10352442_B2_ENSG00000161847.13	13	0.0836134	0.0806969	0.300136	0.0858614	0.0786174	-0.101775	0.178179	2.0555e-10	0.824579	FALSE
Stomach_chr19_10352442_B2_ENSG00000161888.11	5	-0.0790886	0.0635609	0.21339	-0.0442928	-0.0323562	-0.314563	0.404304	9.57671e-06	0.763539	FALSE
Stomach_chr19_10352442_B2_ENSG00000171466.9	10	-0.0573305	0.0594477	0.334853	-0.0604871	-0.0610601	-0.191918	0.241675	3.75782e-07	0.846226	FALSE
Stomach_chr19_10352442_B2_ENSG00000171469.10	4	0.000628168	0.0481572	0.989593	-0.0228688	-0.0372843	-0.0706192	0.472985	2.2028e-09	0.998796	FALSE
Stomach_chr19_10352442_B2_ENSG00000174652.17	3	-0.0829534	0.0274754	0.00253457	-0.0885025	-0.0941032	0.332148	0.463285	3.36864e-08	0.0800249	FALSE
Stomach_chr19_10352442_B2_ENSG00000180739.13	9	0.00339488	0.0269033	0.899583	0.00580114	0.0129579	-0.0331402	0.562426	1.35612e-09	0.988425	FALSE
Stomach_chr19_10352442_B2_ENSG00000196605.7	7	-0.0946573	0.051983	0.0686176	-0.0876539	-0.0894214	-0.129324	0.74056	2.61336e-07	0.527437	FALSE
Stomach_chr19_10352442_B2_ENSG00000197256.10	12	0.258756	0.109645	0.0182783	0.232461	0.230998	0.379283	0.543085	3.55375e-05	0.283603	FALSE
Stomach_chr19_10352442_B2_ENSG00000197961.11	13	-0.122126	0.0495518	0.0137162	-0.0541798	-0.0799547	-0.0994944	0.749736	1.81963e-08	0.240109	FALSE
Stomach_chr19_10352442_B2_ENSG00000198258.10	11	-0.0660269	0.0754524	0.38153	-0.127139	-0.111806	-0.11707	0.725473	1.37658e-07	0.869483	FALSE
Stomach_chr19_10352442_B2_ENSG00000213339.8	13	0.0631622	0.0768826	0.411338	-0.0156682	-0.0399891	-0.0137473	0.576693	1.51289e-10	0.881872	FALSE
Stomach_chr19_10352442_B2_ENSG00000214212.8	7	-0.148258	0.092161	0.107685	-0.062924	-0.06246	-0.00574377	0.633011	4.38133e-07	0.620812	FALSE
Stomach_chr19_10352442_B2_ENSG00000220201.7	9	-0.163219	0.0970557	0.092627	0.0437152	0.0586418	-0.345225	0.436435	1.05155e-12	0.589013	FALSE
Stomach_chr19_10352442_B2_ENSG00000224689.9	10	-0.031955	0.0231143	0.166826	-0.0223851	-0.0184064	-0.0429165	0.78047	5.61746e-09	0.713384	FALSE
Stomach_chr19_10352442_B2_ENSG00000239830.1	8	0.0160933	0.0317214	0.611921	0.0220451	0.0304508	-0.0467086	0.342953	1.85348e-07	0.941502	FALSE
Stomach_chr19_10352442_B2_ENSG00000244165.1	15	0.0101444	0.022433	0.651117	0.00553467	0.009125	0.056652	0.247197	1.66458e-23	0.949691	FALSE
Stomach_chr19_10352442_B2_ENSG00000267082.1	7	0.0190717	0.0709316	0.788026	0.0552143	-0.00831812	-0.00950871	0.877517	0.000125298	0.975267	FALSE
Stomach_chr19_10352442_B2_ENSG00000267100.1	11	-0.0761507	0.0712781	0.285358	-0.0556914	-0.0628563	0.13558	0.121082	1.39595e-14	0.816874	FALSE
Stomach_chr19_10352442_B2_ENSG00000267106.5	5	0.0502821	0.0497834	0.312487	0.0205509	0.0219983	-0.295315	0.591054	2.99243e-07	0.832706	FALSE
Stomach_chr19_10352442_B2_ENSG00000267119.1	14	0.0109817	0.0269056	0.683159	-0.0163699	-0.0229241	-0.0203439	0.532803	8.65694e-10	0.957279	FALSE
Stomach_chr19_10352442_B2_ENSG00000267197.1	12	0.00263224	0.0458073	0.954176	0.0225	0.0411011	0.131633	0.400562	1.22039e-10	0.994398	FALSE
Stomach_chr19_10352442_B2_ENSG00000267289.1	8	-0.0445048	0.0235807	0.0591152	-0.024796	-0.0247909	0.109269	0.232821	1.92818e-09	0.49871	FALSE
Stomach_chr19_10352442_B2_ENSG00000267370.1	11	0.0786902	0.0557441	0.158058	0.076114	0.0517684	-2.1983e-05	0.230625	4.96599e-13	0.702814	FALSE
Stomach_chr19_10352442_B2_ENSG00000267387.1	15	0.0252321	0.0229721	0.272039	0.0143961	0.0211743	0.0699017	0.413332	4.88619e-15	0.807996	FALSE
Stomach_chr19_10352442_B2_ENSG00000267534.2	6	0.116977	0.059538	0.049443	0.0594155	0.0503529	0.0985896	0.890334	1.72944e-08	0.462365	FALSE
Stomach_chr19_10352442_B2_ENSG00000267612.1	6	-0.0269184	0.0311648	0.387729	-0.0140386	-0.00914564	0.107065	0.222764	1.93468e-06	0.872962	FALSE
Stomach_chr19_10352442_B2_ENSG00000267650.1	11	-0.0443078	0.048403	0.359985	0.0279954	0.0172637	0.186873	0.0930113	1.4218e-09	0.859512	FALSE
Stomach_chr19_10352442_B2_ENSG00000267673.6	9	-0.0496538	0.036587	0.174737	-0.0632678	-0.0606906	-0.141379	0.260423	2.14195e-11	0.723871	FALSE
Stomach_chr19_10352442_B2_ENSG00000267741.1	8	-0.00152241	0.0262601	0.953769	0.0195686	0.0160208	0.0622502	0.036749	5.21785e-10	0.994358	FALSE
Stomach_chr19_10352442_B2_ENSG00000273733.1	7	0.106544	0.0478346	0.0259245	0.10103	0.101813	0.1149	0.908349	3.08921e-07	0.342868	FALSE
Stomach_chr19_10352442_B2_ENSG00000274425.1	14	0.0562367	0.0397917	0.157575	0.0406987	0.0113411	0.0529215	0.965842	6.75545e-11	0.702212	FALSE
Stomach_chr19_10352442_B2_ENSG00000277587.1	9	0.00542522	0.0264095	0.837239	-0.0254851	-0.0215352	-0.0319376	0.460156	3.07324e-11	0.980782	FALSE
Stomach_chr19_10352442_B2_ENSG00000278611.1	4	-0.0199669	0.0512274	0.696707	-0.00879034	-0.00899803	-0.0550149	0.803218	2.65728e-05	0.960162	FALSE
Stomach_chr19_10352442_B2_ENSG00000279807.1	6	0.0602891	0.0491011	0.219501	-0.0142953	-0.0136817	-0.000262081	0.477248	0.000233673	0.769436	FALSE
Stomach_chr19_10352442_B2_ENSG00000283108.1	2	-0.087156	0.0833901	0.295949					0.106573	0.822304	FALSE
Stomach_chr19_10414696_C2_ENSG00000065989.15	15	-0.0161549	0.0285418	0.571388	0.0254756	0.0315447	0.0117551	0.546446	9.45318e-22	0.932327	FALSE
Stomach_chr19_10414696_C2_ENSG00000076662.9	12	0.00418915	0.0175297	0.811125	0.0124951	0.00697193	0.04427	0.415364	7.19848e-14	0.977934	FALSE
Stomach_chr19_10414696_C2_ENSG00000079805.16	11	0.0904163	0.0517862	0.080819	0.136094	0.0767032	-0.0197802	0.485229	7.16696e-10	0.559862	FALSE
Stomach_chr19_10414696_C2_ENSG00000079999.13	6	0.0291345	0.0274619	0.288732	0.0445757	0.0461311	0.0887265	0.174371	1.43184e-10	0.818434	FALSE
Stomach_chr19_10414696_C2_ENSG00000080573.6	14	-0.019898	0.0185226	0.282709	0.00434151	0.0043337	-0.024614	0.87084	1.20884e-13	0.815328	FALSE
Stomach_chr19_10414696_C2_ENSG00000090339.8	8	0.048892	0.0290269	0.0921101	0.0576263	0.0609359	0.108396	0.418144	4.50231e-07	0.587886	FALSE
Stomach_chr19_10414696_C2_ENSG00000099203.6	9	-0.0242428	0.0260504	0.352053	-0.015519	-0.00991758	0.00820689	0.537637	1.00205e-12	0.855183	FALSE
Stomach_chr19_10414696_C2_ENSG00000105088.8	7	0.0135129	0.0200765	0.500903	0.00635637	-0.000653927	-0.0552096	0.0564243	8.87565e-10	0.912824	FALSE
Stomach_chr19_10414696_C2_ENSG00000105364.13	10	0.000479839	0.0291302	0.986858	0.00920038	0.00793922	-0.0171428	0.760148	1.4906e-15	0.998372	FALSE
Stomach_chr19_10414696_C2_ENSG00000105376.4	12	-0.0158101	0.0169728	0.351598	-0.00469072	-0.00176815	0.0101193	0.506957	1.32389e-10	0.855074	FALSE
Stomach_chr19_10414696_C2_ENSG00000105397.13	8	0.0436782	0.0504844	0.386939	0.0120415	-0.0311301	0.0654763	0.894939	3.07738e-11	0.87264	FALSE
Stomach_chr19_10414696_C2_ENSG00000105401.8	9	0.023639	0.0286349	0.409071	-0.026799	-0.0042871	-0.0248243	0.321194	2.27819e-08	0.881021	FALSE
Stomach_chr19_10414696_C2_ENSG00000105514.7	1	0.100484	0.07513	0.18107					0.0171475	0.730633	FALSE
Stomach_chr19_10414696_C2_ENSG00000105518.13	5	-0.0589399	0.0537643	0.272963	-0.0683972	-0.0681674	-0.0880869	0.715797	0.0374693	0.808813	FALSE
Stomach_chr19_10414696_C2_ENSG00000105520.10	6	0.00661688	0.0352966	0.851296	0.00278498	0.00729337	0.0318618	0.711143	7.70035e-05	0.982856	FALSE
Stomach_chr19_10414696_C2_ENSG00000127445.13	9	-0.00200324	0.0262192	0.939098	-0.0095513	-0.00179832	0.0430907	0.450809	3.97054e-09	0.993094	FALSE
Stomach_chr19_10414696_C2_ENSG00000127452.8	14	-0.00412623	0.0179645	0.818334	0.00226029	-0.0194114	-0.097194	0.00925333	1.48259e-15	0.978682	FALSE
Stomach_chr19_10414696_C2_ENSG00000127616.17	9	0.01634	0.0326502	0.616755	0.0165899	0.00682275	-0.0510847	0.23249	8.53102e-09	0.942325	FALSE
Stomach_chr19_10414696_C2_ENSG00000129347.19	8	-0.00508697	0.00908851	0.575674	-0.00422164	-0.0038382	-0.0109135	0.717041	5.82801e-33	0.933627	FALSE
Stomach_chr19_10414696_C2_ENSG00000129351.17	7	0.0727282	0.0289558	0.0120153	0.101412	0.0858341	0.0660898	0.952225	4.52655e-09	0.221719	FALSE
Stomach_chr19_10414696_C2_ENSG00000129353.14	11	0.0177117	0.0282394	0.53053	0.0408131	0.0458641	-0.0362478	0.59221	3.2606e-12	0.921848	FALSE
Stomach_chr19_10414696_C2_ENSG00000129354.11	9	-0.020984	0.0677911	0.756912	0.0299662	0.00692603	0.0390004	0.64157	3.9718e-08	0.969954	FALSE
Stomach_chr19_10414696_C2_ENSG00000129355.6	8	0.0278768	0.0243416	0.252112	0.0106033	0.0154844	-0.0845575	0.0492413	6.68487e-11	0.794475	FALSE
Stomach_chr19_10414696_C2_ENSG00000130158.13	9	-0.0225409	0.0265235	0.39541	-0.00632714	-0.0143393	-0.0491487	0.620539	7.13132e-06	0.87549	FALSE
Stomach_chr19_10414696_C2_ENSG00000130164.13	9	0.0272543	0.0445024	0.540258	-0.0420985	-0.0518529	0.0343741	0.976434	1.48208e-05	0.923909	FALSE
Stomach_chr19_10414696_C2_ENSG00000130173.13	10	0.0116261	0.0175883	0.508603	0.0126557	0.00994415	0.0322049	0.511335	1.81073e-05	0.914991	FALSE
Stomach_chr19_10414696_C2_ENSG00000130733.10	14	-0.0422547	0.0385628	0.273194	-0.0293404	-0.0315268	-0.0185065	0.680549	9.17561e-08	0.808897	FALSE
Stomach_chr19_10414696_C2_ENSG00000130734.9	13	0.015245	0.0272072	0.575255	0.0102448	0.0156229	0.0364136	0.778222	6.2055e-10	0.93358	FALSE
Stomach_chr19_10414696_C2_ENSG00000130810.19	5	-0.00363715	0.0285331	0.898568	-0.00082289	-0.00638054	0.0395015	0.533682	7.37974e-08	0.988282	FALSE
Stomach_chr19_10414696_C2_ENSG00000130811.11	7	0.0540341	0.0448044	0.227818	-0.0433735	-0.05754	0.126856	0.556606	4.18947e-10	0.775934	FALSE
Stomach_chr19_10414696_C2_ENSG00000130812.10	12	-0.00357003	0.021962	0.870869	-0.0148224	-0.0111542	-0.0726698	0.0901868	1.43628e-11	0.985159	FALSE
Stomach_chr19_10414696_C2_ENSG00000130813.17	9	-0.03794	0.0488611	0.437462	-0.0781784	-0.0767221	-0.171394	0.310397	6.04267e-08	0.892032	FALSE
Stomach_chr19_10414696_C2_ENSG00000130816.14	12	-0.0308986	0.0441116	0.483638	0.0359335	0.0481604	-0.0798574	0.669679	2.25684e-11	0.908079	FALSE
Stomach_chr19_10414696_C2_ENSG00000130818.11	3	-0.0162268	0.022788	0.476419	-0.00548179	-0.00519415	0.00586015	0.735696	1.72009e-05	0.905771	FALSE
Stomach_chr19_10414696_C2_ENSG00000142444.6	8	-0.00946501	0.0168836	0.575068	-0.0204174	-0.0254193	0.0324663	0.437155	6.31286e-08	0.933523	FALSE
Stomach_chr19_10414696_C2_ENSG00000142453.11	5	-0.0449461	0.0346543	0.194636	0.0131849	0.013855	0.0128387	0.32953	1.90523e-07	0.74375	FALSE
Stomach_chr19_10414696_C2_ENSG00000161847.13	13	0.00601058	0.021586	0.780669	0.00148514	0.00762354	-0.0161311	0.548137	6.85696e-10	0.974132	FALSE
Stomach_chr19_10414696_C2_ENSG00000161888.11	10	0.0217537	0.0333899	0.514721	0.00361531	-0.00359784	0.0760603	0.617541	4.86106e-06	0.916908	FALSE
Stomach_chr19_10414696_C2_ENSG00000171466.9	7	0.010788	0.0224179	0.630359	-0.00169693	-0.00159155	0.0334019	0.668687	1.00491e-06	0.945538	FALSE
Stomach_chr19_10414696_C2_ENSG00000171469.10	4	0.023126	0.0225225	0.304518	0.0225912	0.0232292	0.0385801	0.600461	5.47692e-09	0.82707	FALSE
Stomach_chr19_10414696_C2_ENSG00000173928.2	3	0.0469093	0.0667615	0.48228	0.0405725	0.0430932	0.000587032	0.806149	0.05889	0.907586	FALSE
Stomach_chr19_10414696_C2_ENSG00000174652.17	2	-0.00940898	0.0153858	0.540844					2.29935e-05	0.923968	FALSE
Stomach_chr19_10414696_C2_ENSG00000180739.13	9	-0.013333	0.0115493	0.24832	-0.0261409	-0.0256824	-0.0332411	0.443382	1.39991e-09	0.792224	FALSE
Stomach_chr19_10414696_C2_ENSG00000183401.11	5	-0.0095975	0.0336924	0.775754	-0.0227045	-0.0234908	0.0162173	0.804608	0.00232344	0.97355	FALSE
Stomach_chr19_10414696_C2_ENSG00000196605.7	8	-0.065672	0.047638	0.168029	-0.0375314	-0.0547889	-0.30743	0.154451	3.15112e-06	0.714836	FALSE
Stomach_chr19_10414696_C2_ENSG00000197256.10	15	0.0402222	0.0475886	0.397995	-0.00268055	-0.00118444	-0.0151194	0.530007	2.83568e-06	0.876709	FALSE
Stomach_chr19_10414696_C2_ENSG00000197961.11	6	-0.000313174	0.0300331	0.99168	0.000903887	0.00332684	0.0494415	0.1708	4.25249e-07	0.999158	FALSE
Stomach_chr19_10414696_C2_ENSG00000198258.10	10	-0.0397241	0.035108	0.257852	-0.0412427	-0.034555	-0.0589499	0.720888	6.71255e-07	0.797739	FALSE
Stomach_chr19_10414696_C2_ENSG00000213339.8	13	0.0296536	0.0234023	0.205112	0.00593787	0.0140234	0.0279158	0.9671	4.55264e-11	0.754949	FALSE
Stomach_chr19_10414696_C2_ENSG00000214212.8	6	-0.0346321	0.0183596	0.0592519	-0.0173961	-0.0199597	0.028993	0.216074	1.11531e-06	0.499136	FALSE
Stomach_chr19_10414696_C2_ENSG00000220201.7	9	-0.0548187	0.0352776	0.120203	-0.00597689	0.0188665	-0.0792354	0.762539	8.04299e-13	0.644138	FALSE
Stomach_chr19_10414696_C2_ENSG00000224689.9	8	-0.013472	0.0117	0.249545	-0.00882102	-0.0064988	-0.00591361	0.645282	3.16431e-08	0.793348	FALSE
Stomach_chr19_10414696_C2_ENSG00000239830.1	6	-0.00580784	0.0132445	0.661017	-0.00183156	-0.000868527	-0.02411	0.522636	4.62716e-07	0.952419	FALSE
Stomach_chr19_10414696_C2_ENSG00000244165.1	15	0.00754541	0.0104552	0.470484	0.00977885	0.00819876	-0.00939339	0.364444	1.29257e-23	0.904245	FALSE
Stomach_chr19_10414696_C2_ENSG00000267082.1	6	0.0148196	0.0231675	0.522385	0.0167502	0.0177132	0.0434447	0.711181	4.89603e-05	0.919533	FALSE
Stomach_chr19_10414696_C2_ENSG00000267100.1	11	-0.00161626	0.0234786	0.945117	-0.000855264	0.00205494	0.0382147	0.462028	1.01475e-14	0.993497	FALSE
Stomach_chr19_10414696_C2_ENSG00000267106.5	5	-0.00410202	0.0206488	0.842532	-0.0146851	-0.00982978	-0.156716	0.544118	3.74095e-07	0.981705	FALSE
Stomach_chr19_10414696_C2_ENSG00000267119.1	10	0.00522951	0.0130564	0.688765	-0.00282642	0.00153631	0.0242319	0.442423	1.00778e-08	0.958439	FALSE
Stomach_chr19_10414696_C2_ENSG00000267197.1	12	0.0229529	0.0124593	0.0654414	0.0245311	0.0235679	0.0366343	0.721349	9.35616e-11	0.517602	FALSE
Stomach_chr19_10414696_C2_ENSG00000267277.1	5	0.00242116	0.0237904	0.918939	0.00387409	0.00335078	0.0114938	0.813657	0.000872079	0.990761	FALSE
Stomach_chr19_10414696_C2_ENSG00000267289.1	6	0.00269556	0.0115393	0.815296	0.00961007	0.00984332	0.0441903	0.295738	5.05372e-08	0.978411	FALSE
Stomach_chr19_10414696_C2_ENSG00000267370.1	10	0.000758742	0.0248447	0.975637	0.0190961	-0.00806038	-0.0404255	0.21881	9.91974e-13	0.996943	FALSE
Stomach_chr19_10414696_C2_ENSG00000267387.1	15	0.00372114	0.00761068	0.624886	-0.00393206	-0.0128981	0.0203945	0.346194	3.61088e-15	0.944154	FALSE
Stomach_chr19_10414696_C2_ENSG00000267534.2	6	-0.0500834	0.0217911	0.021542	-0.0178341	-0.0166188	-0.0303872	0.69301	4.20904e-08	0.310703	FALSE
Stomach_chr19_10414696_C2_ENSG00000267612.1	7	-0.00842112	0.0165272	0.610381	-0.0102765	-0.0136751	-0.0387296	0.450114	1.92148e-06	0.940932	FALSE
Stomach_chr19_10414696_C2_ENSG00000267650.1	11	-0.0122731	0.0123108	0.318797	-0.00237503	-0.000103672	0.00129591	0.705901	1.04569e-09	0.836835	FALSE
Stomach_chr19_10414696_C2_ENSG00000267673.6	9	-0.0296006	0.0255538	0.246715	-0.0283912	-0.0239857	-0.0553207	0.655402	2.60126e-11	0.790684	FALSE
Stomach_chr19_10414696_C2_ENSG00000267741.1	8	0.00726486	0.00893606	0.416228	0.0117807	0.0115096	0.0207854	0.394121	1.87364e-09	0.883739	FALSE
Stomach_chr19_10414696_C2_ENSG00000273733.1	8	0.0381549	0.0260545	0.143077	0.0200164	0.022969	0.0187452	0.682467	2.12555e-07	0.68277	FALSE
Stomach_chr19_10414696_C2_ENSG00000274425.1	9	0.0291445	0.0186287	0.117702	0.017169	0.0155124	0.0498282	0.543422	7.49663e-09	0.63994	FALSE
Stomach_chr19_10414696_C2_ENSG00000277587.1	11	-0.00715384	0.010456	0.493857	-0.0150724	-0.0204768	-0.0347725	0.12712	9.14924e-11	0.910592	FALSE
Stomach_chr19_10414696_C2_ENSG00000278611.1	3	0.00861061	0.0474181	0.855905	-0.000109721	-0.00478475	0.0456608	0.895345	1.76338e-05	0.983144	FALSE
Stomach_chr19_10414696_C2_ENSG00000279807.1	7	0.0242049	0.0205595	0.23907	0.0269609	0.0348069	0.0567573	0.459443	0.000176312	0.784696	FALSE
Stomach_chr19_4717660_A2_ENSG00000007264.14	7	0.0757156	0.102391	0.459618	0.00267669	0.0027474	0.0774208	0.993487	4.70843e-05	0.899964	FALSE
Stomach_chr19_4717660_A2_ENSG00000008382.15	12	0.125885	0.116754	0.280942	-0.0578445	0.0417177	0.0623245	0.721532	1.64008e-11	0.814335	FALSE
Stomach_chr19_4717660_A2_ENSG00000011132.11	4	0.0503918	0.0990867	0.611058	-0.042894	-0.0464667	0.147226	0.645352	0.000174597	0.941133	FALSE
Stomach_chr19_4717660_A2_ENSG00000060566.13	13	0.107939	0.0529362	0.0414463	0.0601797	0.0498054	0.266503	0.292101	4.60604e-10	0.429397	FALSE
Stomach_chr19_4717660_A2_ENSG00000074842.7	8	-0.0765228	0.0832922	0.358238	-0.070217	0.0145791	-0.136341	0.57249	5.06482e-12	0.858456	FALSE
Stomach_chr19_4717660_A2_ENSG00000077009.13	7	0.0512841	0.073214	0.483635	0.00494432	0.0157559	0.203558	0.192078	0.000327386	0.908079	FALSE
Stomach_chr19_4717660_A2_ENSG00000077463.14	9	-0.0294422	0.0802833	0.713821	-0.0242997	0.00728719	0.00232894	0.868929	9.90159e-10	0.963032	FALSE
Stomach_chr19_4717660_A2_ENSG00000089847.12	12	-0.0858626	0.0388246	0.0269977	-0.0650242	-0.0899174	-0.157542	0.237119	6.99228e-15	0.350349	FALSE
Stomach_chr19_4717660_A2_ENSG00000105229.6	11	0.045403	0.0536012	0.396966	0.0291017	0.0573891	-0.0749702	0.301809	1.0161e-10	0.876234	FALSE
Stomach_chr19_4717660_A2_ENSG00000105246.5	13	0.0588054	0.0596313	0.324059	0.0596311	0.0595038	0.0273707	0.792834	2.28484e-10	0.839989	FALSE
Stomach_chr19_4717660_A2_ENSG00000105248.15	14	-0.0744058	0.174545	0.669901	-0.144863	-0.0702432	-0.0215638	0.904169	5.74504e-08	0.954567	FALSE
Stomach_chr19_4717660_A2_ENSG00000105255.10	12	-0.0304367	0.0322559	0.345374	0.0108778	0.00294682	-0.0279385	0.970225	1.58972e-14	0.85213	FALSE
Stomach_chr19_4717660_A2_ENSG00000105278.10	11	-0.0256074	0.0680996	0.706895	0.0334872	0.020713	0.154909	0.103896	1.30817e-09	0.961931	FALSE
Stomach_chr19_4717660_A2_ENSG00000105355.8	12	-0.0578743	0.113266	0.609379	-0.0607616	-0.0734036	0.223966	0.158106	2.1277e-11	0.940817	FALSE
Stomach_chr19_4717660_A2_ENSG00000105426.16	13	-0.0606841	0.0760465	0.424878	-0.0220867	-0.00235841	-0.103777	0.791271	1.17263e-09	0.887032	FALSE
Stomach_chr19_4717660_A2_ENSG00000126934.13	10	-0.138811	0.092663	0.134128	-0.132384	-0.122946	0.00802854	0.4223	2.77094e-08	0.667992	FALSE
Stomach_chr19_4717660_A2_ENSG00000127663.14	7	0.104269	0.0578289	0.0713777	0.0801902	0.0678615	0.266499	0.432558	3.0854e-12	0.535954	FALSE
Stomach_chr19_4717660_A2_ENSG00000127666.9	12	0.00764152	0.100195	0.939207	-0.0507438	-0.0440847	-0.118939	0.368023	2.12078e-12	0.993094	FALSE
Stomach_chr19_4717660_A2_ENSG00000130254.11	10	-0.0543034	0.0735972	0.460608	-0.0835704	-0.122371	-0.0178941	0.847862	1.34357e-07	0.90053	FALSE
Stomach_chr19_4717660_A2_ENSG00000130255.12	3	0.0289063	0.122723	0.813788	0.00603337	-0.105652	0.0891112	0.893086	0.000616803	0.97841	FALSE
Stomach_chr19_4717660_A2_ENSG00000141965.4	13	-0.0350111	0.042841	0.413794	-0.0415064	-0.0219865	-0.179374	0.0552415	5.47234e-16	0.88275	FALSE
Stomach_chr19_4717660_A2_ENSG00000141985.9	9	0.289028	0.164362	0.0786643	-0.0558753	-0.0131679	0.553993	0.623035	1.80349e-11	0.55458	FALSE
Stomach_chr19_4717660_A2_ENSG00000142002.16	12	-0.157487	0.0678175	0.0202217	-0.186172	-0.148896	-0.108476	0.621211	3.19998e-13	0.300071	FALSE
Stomach_chr19_4717660_A2_ENSG00000160633.12	5	-0.137845	0.119338	0.248056	-0.0886078	-0.081739	-0.635019	0.207121	0.000107138	0.791817	FALSE
Stomach_chr19_4717660_A2_ENSG00000167654.17	7	0.169295	0.0954218	0.0760343	0.231236	0.205917	0.304643	0.191492	6.24635e-06	0.548104	FALSE
Stomach_chr19_4717660_A2_ENSG00000167657.13	8	-0.237235	0.0922747	0.0101417	-0.21218	-0.260963	-0.45388	0.0640664	2.00865e-06	0.199792	FALSE
Stomach_chr19_4717660_A2_ENSG00000167658.15	10	0.0726704	0.117083	0.534813	-0.0132174	-0.0129415	-0.64523	0.0208594	4.10159e-08	0.922756	FALSE
Stomach_chr19_4717660_A2_ENSG00000167664.8	5	-0.204113	0.0753319	0.00673815	-0.107132	-0.123939	-0.236702	0.937576	2.52267e-09	0.154394	FALSE
Stomach_chr19_4717660_A2_ENSG00000167670.15	10	0.0203463	0.0377516	0.58992	0.00178187	-0.00190153	-0.00543192	0.677247	5.38748e-28	0.937092	FALSE
Stomach_chr19_4717660_A2_ENSG00000167671.11	9	-0.0140234	0.0936933	0.881022	-0.00487754	-0.016672	-0.334573	0.0414507	1.03642e-20	0.986064	FALSE
Stomach_chr19_4717660_A2_ENSG00000167674.14	13	0.0450537	0.07272	0.535554	0.1057	0.103291	0.300608	0.122027	7.17362e-16	0.923056	FALSE
Stomach_chr19_4717660_A2_ENSG00000167676.4	16	0.0436867	0.0741553	0.555778	0.0847361	0.0989045	0.238589	0.150063	1.16333e-13	0.928272	FALSE
Stomach_chr19_4717660_A2_ENSG00000167680.15	13	0.0109945	0.0466905	0.813839	-0.0379467	-0.0151092	-0.0262166	0.58968	9.35865e-17	0.97841	FALSE
Stomach_chr19_4717660_A2_ENSG00000167733.13	8	-0.0158097	0.128581	0.902142	-0.0483583	-0.0306699	0.00884605	0.892072	0.00294769	0.988762	FALSE
Stomach_chr19_4717660_A2_ENSG00000171236.9	10	-0.0717337	0.0718364	0.318003	-0.0254798	-0.0156631	-0.117058	0.731269	1.00138e-12	0.836147	FALSE
Stomach_chr19_4717660_A2_ENSG00000174917.8	6	0.272838	0.130884	0.037108	0.199962	0.210533	-0.0532858	0.468015	0.00112778	0.409669	FALSE
Stomach_chr19_4717660_A2_ENSG00000176840.11	9	0.207816	0.07221	0.0040028	0.195579	0.262197	0.296457	0.625181	1.21238e-14	0.10937	FALSE
Stomach_chr19_4717660_A2_ENSG00000178078.11	6	-0.0283797	0.0489064	0.561722	-0.0407305	-0.0406592	-0.131092	0.509739	1.40421e-23	0.929642	FALSE
Stomach_chr19_4717660_A2_ENSG00000178951.8	7	0.0382749	0.128516	0.765838	-0.00575668	0.00417886	0.061679	0.929291	8.20847e-05	0.97152	FALSE
Stomach_chr19_4717660_A2_ENSG00000183617.4	3	0.0891685	0.192322	0.642904	0.0472057	0.0487723	0.0719842	0.982052	0.0154421	0.94824	FALSE
Stomach_chr19_4717660_A2_ENSG00000185361.8	7	-0.355753	0.21621	0.0998872	-0.119288	-0.111737	-0.0524177	0.59343	2.08323e-09	0.604115	FALSE
Stomach_chr19_4717660_A2_ENSG00000205784.2	12	0.0649492	0.0623124	0.297265	0.0260114	0.0364156	0.02079	0.632963	6.22113e-09	0.823025	FALSE
Stomach_chr19_4717660_A2_ENSG00000205790.1	11	0.178398	0.208299	0.391748	0.0869201	0.0909035	-0.0622716	0.613563	8.79258e-12	0.87473	FALSE
Stomach_chr19_4717660_A2_ENSG00000214456.8	8	-0.117905	0.107816	0.274139	-0.0159044	-0.0234474	0.241904	0.121778	3.33269e-13	0.809598	FALSE
Stomach_chr19_4717660_A2_ENSG00000223573.6	13	-0.0410851	0.0570573	0.471484	-0.0512989	-0.059021	-0.0955837	0.630601	1.70394e-07	0.904552	FALSE
Stomach_chr19_4717660_A2_ENSG00000233270.1	13	0.0198714	0.0252564	0.431407	0.0129311	0.00942626	-0.000307815	0.562339	7.32944e-11	0.889326	FALSE
Stomach_chr19_4717660_A2_ENSG00000267030.1	9	0.149405	0.133538	0.26322	0.0432306	0.0481585	-0.0659272	0.24366	1.79198e-08	0.801244	FALSE
Stomach_chr19_4717660_A2_ENSG00000267138.1	4	-0.0720827	0.0669833	0.281869	-0.0759963	-0.0440342	-0.209494	0.525583	4.9111e-05	0.815231	FALSE
Stomach_chr19_4717660_A2_ENSG00000267205.1	3	0.0274364	0.0955067	0.773904	0.02071	-0.0069316	-0.0813372	0.809652	0.00454915	0.973188	FALSE
Stomach_chr19_4717660_A2_ENSG00000267769.1	8	-0.0228259	0.0205829	0.267442	-0.0155851	-0.0172668	0.0173959	0.2188	4.08354e-54	0.80403	FALSE
Stomach_chr19_4717660_A2_ENSG00000267980.1	11	-0.00132491	0.0488095	0.978344	-0.0555751	-0.0533725	-0.28448	0.102714	5.394e-16	0.997172	FALSE
Stomach_chr19_4717660_A2_ENSG00000268670.1	13	0.0479481	0.0316978	0.130365	0.0518532	0.0743841	0.0640375	0.724059	1.42977e-09	0.661115	FALSE
Stomach_chr19_4717660_A2_ENSG00000269318.1	10	0.023361	0.0603377	0.698629	-0.058123	-0.04577	-0.0526949	0.282576	3.70553e-11	0.960684	FALSE
Stomach_chr19_4717660_A2_ENSG00000274447.1	12	0.0222322	0.0392773	0.571372	0.0327674	0.0688343	0.117141	0.343204	1.04255e-07	0.932327	FALSE
Stomach_chr19_4717660_A2_ENSG00000276043.4	7	0.0596577	0.0815384	0.464381	-0.0374372	-0.0523227	-0.0664808	0.388362	1.9613e-10	0.901959	FALSE
Stomach_chr19_4717660_A2_ENSG00000280239.1	9	-0.00564148	0.056808	0.920894	-0.049461	-0.0679581	0.0412228	0.64884	1.36125e-13	0.990947	FALSE
Stomach_chr19_4717660_A2_ENSG00000283928.1	12	-0.00901843	0.0378815	0.811827	0.0300939	0.0341961	0.0135827	0.752307	1.66843e-10	0.977935	FALSE
Stomach_chr19_4717660_B2_ENSG00000007264.14	6	0.0186346	0.0528552	0.724418	0.00426996	0.00367301	-0.0413971	0.57581	4.50372e-05	0.964511	FALSE
Stomach_chr19_4717660_B2_ENSG00000008382.15	12	0.101635	0.0631596	0.107578	0.0466592	0.026097	0.0985694	0.97634	1.24886e-11	0.620591	FALSE
Stomach_chr19_4717660_B2_ENSG00000011132.11	4	0.0330545	0.0704873	0.639111	-0.0366186	-0.0361284	0.0701919	0.783993	0.000162218	0.947456	FALSE
Stomach_chr19_4717660_B2_ENSG00000060566.13	13	0.0527434	0.0364222	0.147586	0.0632278	0.0463055	0.121426	0.466495	3.97984e-10	0.689399	FALSE
Stomach_chr19_4717660_B2_ENSG00000074842.7	8	-0.0441965	0.0604211	0.464489	0.0252263	0.0519982	-0.0358358	0.916519	4.59555e-12	0.901983	FALSE
Stomach_chr19_4717660_B2_ENSG00000077009.13	7	-0.0149916	0.053082	0.777619	-0.110918	-0.122223	0.0796162	0.313332	0.00031454	0.973814	FALSE
Stomach_chr19_4717660_B2_ENSG00000077463.14	9	-0.0621988	0.0559691	0.266437	-0.0606183	-0.0382911	-0.0572777	0.970381	8.82857e-10	0.803371	FALSE
Stomach_chr19_4717660_B2_ENSG00000089847.12	14	-0.0391646	0.0369708	0.289445	-0.0426852	-0.0360331	-0.0531628	0.778858	4.20368e-15	0.819236	FALSE
Stomach_chr19_4717660_B2_ENSG00000105229.6	11	0.0188685	0.0347361	0.586995	0.0378099	0.0481796	-0.069156	0.252908	8.51077e-11	0.936564	FALSE
Stomach_chr19_4717660_B2_ENSG00000105246.5	13	0.0394623	0.0451141	0.381725	0.0367767	0.0300362	0.0734921	0.694598	2.01616e-10	0.869483	FALSE
Stomach_chr19_4717660_B2_ENSG00000105248.15	14	-0.00631555	0.0989566	0.949112	-0.107917	-0.120568	0.173782	0.468468	4.08472e-08	0.993823	FALSE
Stomach_chr19_4717660_B2_ENSG00000105255.10	12	-0.0255894	0.0220563	0.245973	0.00133073	-0.00550845	-0.0259194	0.993759	1.42584e-14	0.790098	FALSE
Stomach_chr19_4717660_B2_ENSG00000105278.10	11	0.0214382	0.0350165	0.540385	0.0386501	0.0396262	0.0740616	0.364056	1.01687e-09	0.923909	FALSE
Stomach_chr19_4717660_B2_ENSG00000105355.8	12	0.0207213	0.0557027	0.709893	0.0275059	0.0412906	0.214935	0.0461785	1.5293e-11	0.962431	FALSE
Stomach_chr19_4717660_B2_ENSG00000105426.16	10	0.114899	0.0598573	0.0549144	0.113719	0.117213	0.129161	0.919519	2.57591e-08	0.483942	FALSE
Stomach_chr19_4717660_B2_ENSG00000126934.13	10	-0.0980221	0.0622997	0.115627	-0.0932557	-0.108393	-0.153381	0.639925	7.44451e-09	0.636379	FALSE
Stomach_chr19_4717660_B2_ENSG00000127663.14	7	0.0874326	0.0398201	0.0281142	0.0789451	0.0899681	0.147692	0.665739	2.74999e-12	0.357088	FALSE
Stomach_chr19_4717660_B2_ENSG00000127666.9	17	0.0225897	0.0390958	0.563396	0.00062713	-0.0191754	0.00213727	0.733862	8.39057e-15	0.930116	FALSE
Stomach_chr19_4717660_B2_ENSG00000130254.11	11	-0.0154122	0.0494543	0.755311	-0.0346431	-0.0334121	0.047402	0.632	6.98558e-08	0.969568	FALSE
Stomach_chr19_4717660_B2_ENSG00000130255.12	3	-0.0406997	0.0838714	0.62749	-0.0402463	-0.0405401	-0.0177179	0.916843	0.000577823	0.944951	FALSE
Stomach_chr19_4717660_B2_ENSG00000141965.4	13	-0.00751253	0.0261825	0.774166	0.00680782	-0.00167634	-0.0411535	0.520049	4.2847e-16	0.973206	FALSE
Stomach_chr19_4717660_B2_ENSG00000141985.9	9	0.178912	0.0902943	0.0475426	0.12863	0.181014	0.510255	0.175718	1.30256e-11	0.45453	FALSE
Stomach_chr19_4717660_B2_ENSG00000142002.16	13	-0.0768884	0.0422265	0.0686288	-0.0223787	-0.0367074	-0.0399024	0.572444	7.51239e-14	0.527464	FALSE
Stomach_chr19_4717660_B2_ENSG00000160633.12	5	-0.102508	0.0657252	0.118845	-0.132146	-0.127225	-0.457622	0.117865	9.70943e-05	0.641858	FALSE
Stomach_chr19_4717660_B2_ENSG00000167654.17	7	0.102359	0.0531197	0.0539864	0.158523	0.131923	0.202409	0.106669	5.4727e-06	0.480646	FALSE
Stomach_chr19_4717660_B2_ENSG00000167657.13	8	-0.156742	0.0612231	0.0104619	-0.15046	-0.0284751	-0.23989	0.246996	1.82547e-06	0.203834	FALSE
Stomach_chr19_4717660_B2_ENSG00000167658.15	10	0.094258	0.0838639	0.261038	0.0718034	0.0339849	-0.261995	0.148613	3.85816e-08	0.800344	FALSE
Stomach_chr19_4717660_B2_ENSG00000167664.8	5	-0.0696627	0.0428094	0.103678	-0.0152259	-0.00572545	-0.173468	0.660253	1.65282e-09	0.612954	FALSE
Stomach_chr19_4717660_B2_ENSG00000167670.15	10	-0.0136779	0.0315998	0.665126	-0.0212996	-0.0355882	-0.0742078	0.24991	4.5096e-28	0.953703	FALSE
Stomach_chr19_4717660_B2_ENSG00000167671.11	9	-0.0336896	0.0327085	0.303013	-0.0454146	-0.046347	-0.0696271	0.637482	1.46505e-21	0.826043	FALSE
Stomach_chr19_4717660_B2_ENSG00000167674.14	13	0.0681039	0.0453446	0.133118	0.0507725	0.0558014	0.326379	0.0412568	5.82077e-16	0.666204	FALSE
Stomach_chr19_4717660_B2_ENSG00000167676.4	16	0.0532225	0.0515688	0.302041	0.0784005	0.0812451	0.111222	0.564021	9.59099e-14	0.825589	FALSE
Stomach_chr19_4717660_B2_ENSG00000167680.15	13	-0.0294422	0.0343184	0.39094	-0.034917	-0.0325553	-0.106792	0.115975	8.40272e-17	0.874384	FALSE
Stomach_chr19_4717660_B2_ENSG00000167733.13	8	0.0491849	0.0970923	0.61245	-0.0641694	-0.0206303	0.172058	0.343129	0.00316047	0.941621	FALSE
Stomach_chr19_4717660_B2_ENSG00000171236.9	10	-0.0578243	0.0471864	0.220408	-0.0431456	-0.0163375	-0.0157902	0.631035	8.71124e-13	0.770373	FALSE
Stomach_chr19_4717660_B2_ENSG00000174917.8	6	0.0391364	0.0902547	0.664563	-0.0296976	-0.0250944	0.423328	0.235002	0.00105425	0.9535	FALSE
Stomach_chr19_4717660_B2_ENSG00000176840.11	10	0.076347	0.0358618	0.0332604	0.0451658	0.0563627	0.0102193	0.501767	1.58531e-15	0.388533	FALSE
Stomach_chr19_4717660_B2_ENSG00000178078.11	6	-0.0595752	0.0596349	0.317795	-0.0617928	-0.0641372	-0.179674	0.5202	1.77709e-23	0.83605	FALSE
Stomach_chr19_4717660_B2_ENSG00000178951.8	7	0.0139601	0.0792845	0.860234	0.0249044	0.0209335	0.104359	0.609384	7.95037e-05	0.983646	FALSE
Stomach_chr19_4717660_B2_ENSG00000183617.4	3	0.0442305	0.125329	0.724152	0.0216524	0.0220554	0.119481	0.862074	0.015011	0.964511	FALSE
Stomach_chr19_4717660_B2_ENSG00000185361.8	7	-0.164728	0.119127	0.166729	-0.0598595	-0.0567511	-0.0309309	0.666045	1.34156e-09	0.713329	FALSE
Stomach_chr19_4717660_B2_ENSG00000205784.2	12	0.0489322	0.0426553	0.251318	0.0498217	0.0388701	-0.01386	0.326279	5.02775e-09	0.793953	FALSE
Stomach_chr19_4717660_B2_ENSG00000205790.1	12	0.116188	0.128698	0.366635	-0.00230689	-0.00891699	0.0325571	0.778433	4.96365e-12	0.862324	FALSE
Stomach_chr19_4717660_B2_ENSG00000214456.8	7	-0.0848049	0.0846884	0.316646	-0.0368736	-0.0181447	0.24721	0.0664104	2.80844e-13	0.835297	FALSE
Stomach_chr19_4717660_B2_ENSG00000223573.6	13	0.0240806	0.0376078	0.521973	0.0329789	0.0459097	-0.0322866	0.470814	1.51156e-07	0.919197	FALSE
Stomach_chr19_4717660_B2_ENSG00000233270.1	13	-0.000142925	0.0167082	0.993175	-0.00576545	-0.00336925	0.0192804	0.417371	5.83688e-11	0.999159	FALSE
Stomach_chr19_4717660_B2_ENSG00000267030.1	10	0.0799951	0.0791801	0.312355	-0.000170853	0.00385038	-0.136929	0.0506056	2.48586e-10	0.832572	FALSE
Stomach_chr19_4717660_B2_ENSG00000267138.1	4	0.0316845	0.0398264	0.426284	0.040144	0.045696	0.076131	0.747063	4.67205e-05	0.887632	FALSE
Stomach_chr19_4717660_B2_ENSG00000267205.1	3	0.0325155	0.0569957	0.568345	0.0404094	0.0411433	0.134131	0.735821	0.00453263	0.931646	FALSE
Stomach_chr19_4717660_B2_ENSG00000267769.1	7	-0.0256907	0.0163221	0.11549	-0.0218007	-0.0219693	0.0132477	0.0796959	3.57989e-54	0.636009	FALSE
Stomach_chr19_4717660_B2_ENSG00000267980.1	11	-0.0157502	0.0288672	0.585335	-0.0287538	-0.0389476	-0.110376	0.325211	2.69144e-17	0.935949	FALSE
Stomach_chr19_4717660_B2_ENSG00000268670.1	13	0.0256252	0.021226	0.227334	0.0231768	0.024529	0.0214721	0.896938	1.2209e-09	0.775656	FALSE
Stomach_chr19_4717660_B2_ENSG00000269318.1	10	0.0092301	0.0218283	0.672405	-0.00269012	0.00153141	-0.0056051	0.59194	1.93422e-11	0.955265	FALSE
Stomach_chr19_4717660_B2_ENSG00000274447.1	12	0.0383732	0.0254962	0.13231	0.0120233	0.0220174	0.0192022	0.760153	9.05746e-08	0.664628	FALSE
Stomach_chr19_4717660_B2_ENSG00000276043.4	7	0.0936881	0.0672233	0.163412	0.0485611	0.0489429	0.0112205	0.530131	1.89958e-10	0.709833	FALSE
Stomach_chr19_4717660_B2_ENSG00000280239.1	9	-0.0141689	0.0346577	0.682669	-0.00073166	-0.00104395	0.0599085	0.246145	1.2319e-13	0.957221	FALSE
Stomach_chr19_4717660_B2_ENSG00000283928.1	12	-0.00792178	0.0292881	0.786793	-0.0145054	-0.0127309	-0.023573	0.780823	1.62054e-10	0.975062	FALSE
Stomach_chr19_4717660_C2_ENSG00000007264.14	7	0.0498234	0.0252959	0.0488816	0.0306925	0.0208814	0.0389829	0.825079	4.15195e-05	0.459537	FALSE
Stomach_chr19_4717660_C2_ENSG00000008382.15	12	0.0375933	0.0273221	0.168844	0.00505244	0.0115959	-0.00782944	0.312975	1.12717e-11	0.715556	FALSE
Stomach_chr19_4717660_C2_ENSG00000011132.11	4	0.0439746	0.0345416	0.202986	0.0230395	0.0209292	-0.00626342	0.489613	0.000162173	0.752842	FALSE
Stomach_chr19_4717660_C2_ENSG00000060566.13	13	0.0236152	0.0188039	0.209165	0.0388394	0.0349969	0.0576339	0.468813	3.13961e-10	0.758874	FALSE
Stomach_chr19_4717660_C2_ENSG00000074842.7	8	-0.02641	0.0341655	0.439521	-0.0103196	0.00502674	-0.00040207	0.56857	4.69677e-12	0.892853	FALSE
Stomach_chr19_4717660_C2_ENSG00000077009.13	7	-0.0337076	0.0194161	0.0825527	-0.024863	-0.0324059	-0.0313051	0.951865	0.000303629	0.564191	FALSE
Stomach_chr19_4717660_C2_ENSG00000077463.14	9	-0.0264519	0.0228883	0.247805	-0.0323324	-0.0263676	0.00684258	0.521365	8.06216e-10	0.791604	FALSE
Stomach_chr19_4717660_C2_ENSG00000089847.12	14	-0.00981305	0.0156626	0.530968	-0.0186341	-0.0052862	0.0113087	0.289578	9.32549e-15	0.92188	FALSE
Stomach_chr19_4717660_C2_ENSG00000105229.6	11	0.0382139	0.0161186	0.0177502	0.0425515	0.0391901	0.0440966	0.860899	8.7386e-11	0.279277	FALSE
Stomach_chr19_4717660_C2_ENSG00000105246.5	13	0.00415929	0.0240811	0.862872	-0.0104158	-0.00269583	0.0774088	0.0801831	1.98233e-10	0.983857	FALSE
Stomach_chr19_4717660_C2_ENSG00000105248.15	14	0.00960036	0.0394902	0.807922	-0.0124639	-0.0267967	-0.0728377	0.415521	3.70067e-08	0.977531	FALSE
Stomach_chr19_4717660_C2_ENSG00000105255.10	12	-0.011161	0.00961374	0.245664	0.00329512	0.000967442	-0.0181088	0.683767	1.26152e-14	0.79	FALSE
Stomach_chr19_4717660_C2_ENSG00000105278.10	11	-0.00102864	0.0185539	0.955787	-0.012209	-0.0130997	-0.0284965	0.359707	1.0017e-09	0.994542	FALSE
Stomach_chr19_4717660_C2_ENSG00000105355.8	12	-0.00657456	0.0276695	0.812183	-0.0294784	-0.0167118	0.0444397	0.281148	1.50243e-11	0.978062	FALSE
Stomach_chr19_4717660_C2_ENSG00000105426.16	10	0.00727971	0.0246856	0.768072	0.0191037	0.0224652	0.0411523	0.530756	2.11764e-08	0.971929	FALSE
Stomach_chr19_4717660_C2_ENSG00000126934.13	10	-0.0587434	0.0284956	0.0392565	-0.0650347	-0.063763	-0.0507264	0.870959	3.01614e-09	0.419461	FALSE
Stomach_chr19_4717660_C2_ENSG00000127663.14	7	0.0138231	0.020846	0.507263	0.0333207	0.0392236	0.0977426	0.253762	2.68817e-12	0.914445	FALSE
Stomach_chr19_4717660_C2_ENSG00000127666.9	17	-0.00129682	0.0196005	0.947248	-0.0141462	-0.0162089	0.00249133	0.897938	8.26753e-15	0.993731	FALSE
Stomach_chr19_4717660_C2_ENSG00000130254.11	11	-0.0349951	0.0229483	0.127271	-0.0167402	-0.0246553	-0.0197642	0.805891	7.11129e-08	0.656176	FALSE
Stomach_chr19_4717660_C2_ENSG00000130255.12	3	-0.117804	0.0390408	0.00254907	-0.120387	-0.121223	-0.150106	0.743486	0.000652596	0.0803721	FALSE
Stomach_chr19_4717660_C2_ENSG00000141965.4	13	-0.0246907	0.0137265	0.0720558	-0.0260009	-0.0234595	-0.0317103	0.807578	4.47394e-16	0.537567	FALSE
Stomach_chr19_4717660_C2_ENSG00000141985.9	9	0.047348	0.0386593	0.220669	0.0222329	0.0128996	0.0927348	0.668843	1.12909e-11	0.770638	FALSE
Stomach_chr19_4717660_C2_ENSG00000142002.16	13	-0.0330344	0.0274814	0.229338	-0.00454188	-0.00222734	-0.0216042	0.798178	8.5893e-14	0.776927	FALSE
Stomach_chr19_4717660_C2_ENSG00000160633.12	5	0.0350754	0.0269411	0.192941	-0.00282619	0.0129468	-0.0610751	0.275733	9.22242e-05	0.741694	FALSE
Stomach_chr19_4717660_C2_ENSG00000167654.17	7	0.0131855	0.0248989	0.596417	-0.0164969	0.00714192	0.0275438	0.582788	4.86602e-06	0.937912	FALSE
Stomach_chr19_4717660_C2_ENSG00000167657.13	8	-0.0393193	0.0363748	0.279719	0.0147963	0.00155553	0.0147001	0.188388	1.7838e-06	0.813475	FALSE
Stomach_chr19_4717660_C2_ENSG00000167658.15	10	0.0232787	0.037378	0.533421	0.0433922	0.0384499	-0.0467237	0.569846	3.65682e-08	0.922567	FALSE
Stomach_chr19_4717660_C2_ENSG00000167664.8	5	-0.0523579	0.020319	0.00997204	-0.0580157	-0.0632591	-0.187712	0.152509	1.73095e-09	0.197665	FALSE
Stomach_chr19_4717660_C2_ENSG00000167670.15	10	-0.0113829	0.0123977	0.358542	-0.0166057	-0.0195552	-0.0204479	0.659161	3.70806e-28	0.858665	FALSE
Stomach_chr19_4717660_C2_ENSG00000167671.11	8	-0.00872223	0.0227729	0.701712	-0.0160859	-0.0238176	-0.103719	0.0674947	2.58958e-22	0.961357	FALSE
Stomach_chr19_4717660_C2_ENSG00000167674.14	13	0.0360179	0.0299078	0.228474	0.0176977	0.0291914	0.0824762	0.570478	6.84226e-16	0.776351	FALSE
Stomach_chr19_4717660_C2_ENSG00000167676.4	16	0.0525771	0.0244995	0.0318694	0.0591824	0.0651418	0.0375769	0.760532	9.75582e-14	0.380671	FALSE
Stomach_chr19_4717660_C2_ENSG00000167680.15	13	-0.00734426	0.0140933	0.602285	-0.0145826	-0.0137833	-0.0319806	0.246823	7.23583e-17	0.939323	FALSE
Stomach_chr19_4717660_C2_ENSG00000167733.13	8	-0.0406608	0.0489524	0.406189	-0.0434697	-0.0225858	-0.0179863	0.724275	0.00309719	0.879607	FALSE
Stomach_chr19_4717660_C2_ENSG00000171236.9	10	-0.0184626	0.0271859	0.49706	-0.00296166	-0.00742514	0.0157197	0.524401	9.61679e-13	0.911733	FALSE
Stomach_chr19_4717660_C2_ENSG00000174917.8	6	-0.0252347	0.0422247	0.550088	-0.00866985	0.000456932	0.147606	0.248198	0.0010466	0.926589	FALSE
Stomach_chr19_4717660_C2_ENSG00000176840.11	10	0.0296854	0.0171005	0.0825742	0.0336614	0.0430478	0.0504561	0.66462	1.49882e-15	0.564191	FALSE
Stomach_chr19_4717660_C2_ENSG00000178078.11	6	-0.00754808	0.0196773	0.70128	-0.0153998	-0.0157842	-0.0655579	0.324138	1.30179e-23	0.961284	FALSE
Stomach_chr19_4717660_C2_ENSG00000178951.8	7	0.0491675	0.0410472	0.230984	0.00593715	0.0169986	0.0401294	0.925426	8.62202e-05	0.778088	FALSE
Stomach_chr19_4717660_C2_ENSG00000183617.4	3	-0.0157007	0.0401525	0.695777	-0.013224	-0.0130258	0.0112489	0.780016	0.0137971	0.960056	FALSE
Stomach_chr19_4717660_C2_ENSG00000185361.8	7	-0.070729	0.0390567	0.0701514	-0.0436744	-0.0358965	-0.0162958	0.600132	1.11666e-09	0.532034	FALSE
Stomach_chr19_4717660_C2_ENSG00000205784.2	12	0.00675614	0.0123256	0.583595	0.00420592	-0.00193687	-0.0204458	0.151727	3.90315e-09	0.935441	FALSE
Stomach_chr19_4717660_C2_ENSG00000205790.1	12	0.0452978	0.0314542	0.149834	-0.0140113	0.00483188	0.0217686	0.744594	2.67903e-12	0.692008	FALSE
Stomach_chr19_4717660_C2_ENSG00000214456.8	8	-0.0266106	0.0340164	0.434047	0.000953993	-0.00804718	0.100173	0.084647	2.41068e-13	0.890402	FALSE
Stomach_chr19_4717660_C2_ENSG00000223573.6	13	0.0224378	0.0174197	0.197722	0.0157074	0.0135688	0.0140201	0.817089	1.45413e-07	0.747291	FALSE
Stomach_chr19_4717660_C2_ENSG00000233270.1	13	-0.00471956	0.00769163	0.539482	-0.00369862	-0.00225483	0.00371419	0.429817	5.79652e-11	0.923737	FALSE
Stomach_chr19_4717660_C2_ENSG00000267030.1	10	0.0155924	0.0247645	0.528939	0.0223399	0.0243539	-0.0457976	0.0831247	1.86197e-10	0.921209	FALSE
Stomach_chr19_4717660_C2_ENSG00000267138.1	4	0.0240438	0.0174118	0.167312	0.020787	0.0203963	0.0562911	0.61367	4.77978e-05	0.714157	FALSE
Stomach_chr19_4717660_C2_ENSG00000267205.1	3	0.0386653	0.0278546	0.165103	0.0270536	0.0278445	0.09323	0.771959	0.00475931	0.711636	FALSE
Stomach_chr19_4717660_C2_ENSG00000267769.1	7	-0.00592997	0.00874484	0.497701	-0.0116903	-0.012296	-0.0088345	0.825492	3.23383e-54	0.912012	FALSE
Stomach_chr19_4717660_C2_ENSG00000267980.1	12	-0.00255136	0.0161034	0.874113	-0.00574209	-0.00546841	0.0118645	0.776121	9.78237e-18	0.985446	FALSE
Stomach_chr19_4717660_C2_ENSG00000268670.1	13	0.0119333	0.0101023	0.237502	0.0125695	0.00816637	-0.00693869	0.281489	1.16096e-09	0.783625	FALSE
Stomach_chr19_4717660_C2_ENSG00000269318.1	10	-0.00520841	0.0115878	0.653089	-0.00188549	-0.0047662	-0.02914	0.111499	7.88486e-12	0.950076	FALSE
Stomach_chr19_4717660_C2_ENSG00000274447.1	12	0.00946435	0.011603	0.414681	0.00779044	0.00826918	0.012253	0.921847	8.29548e-08	0.883059	FALSE
Stomach_chr19_4717660_C2_ENSG00000276043.4	7	-0.0144062	0.0329873	0.662314	0.00992343	0.0225444	-0.0585483	0.484585	1.80488e-10	0.952715	FALSE
Stomach_chr19_4717660_C2_ENSG00000280239.1	9	0.0083379	0.016224	0.607305	0.0149016	0.0175216	0.0440557	0.2202	1.15167e-13	0.940327	FALSE
Stomach_chr19_4717660_C2_ENSG00000283928.1	12	0.00622228	0.0149339	0.67693	0.0137445	0.020913	0.0340542	0.353647	1.58136e-10	0.956062	FALSE
Stomach_chr19_48697960_A2_ENSG00000024422.11	5	0.572938	0.318284	0.071848	0.410413	0.389999	0.814937	0.701309	0.0150297	0.537151	FALSE
Stomach_chr19_48697960_A2_ENSG00000063127.15	7	-0.0569178	0.163518	0.727778	-0.0630218	-0.0628437	-0.601013	0.0774936	3.47306e-06	0.965126	FALSE
Stomach_chr19_48697960_A2_ENSG00000063176.15	8	0.205508	0.0753211	0.00636364	0.106272	0.0942672	0.199322	0.9664	3.23397e-10	0.148709	FALSE
Stomach_chr19_48697960_A2_ENSG00000063177.12	9	0.0624228	0.122756	0.611095	-0.199474	-0.294202	0.0383943	0.879613	5.63816e-10	0.941142	FALSE
Stomach_chr19_48697960_A2_ENSG00000063180.8	8	-0.089709	0.0853001	0.292943	-0.00946822	-0.0189157	0.159984	0.0248492	3.59712e-12	0.821138	FALSE
Stomach_chr19_48697960_A2_ENSG00000074219.13	8	-0.131271	0.147386	0.373111	0.0271788	0.0647412	0.134619	0.205577	4.76702e-09	0.866075	FALSE
Stomach_chr19_48697960_A2_ENSG00000087074.7	7	-0.0528821	0.0909781	0.561064	-0.0109454	0.0250932	0.0371519	0.679838	5.75576e-09	0.929583	FALSE
Stomach_chr19_48697960_A2_ENSG00000087076.8	9	0.100559	0.0565555	0.0753954	0.105447	0.101224	0.143791	0.629328	7.80221e-27	0.546748	FALSE
Stomach_chr19_48697960_A2_ENSG00000087086.14	8	-0.0416408	0.0581156	0.473673	-0.0319761	-0.0284352	0.0596879	0.300674	1.90214e-08	0.904992	FALSE
Stomach_chr19_48697960_A2_ENSG00000087088.19	11	-0.0536302	0.075517	0.477597	-0.0826557	-0.085365	-0.079782	0.868083	1.43963e-10	0.906127	FALSE
Stomach_chr19_48697960_A2_ENSG00000088002.11	13	-0.0209462	0.0336939	0.534165	-0.0321676	-0.0382675	-0.0226555	0.974678	8.10777e-35	0.922648	FALSE
Stomach_chr19_48697960_A2_ENSG00000090554.12	8	-0.0673808	0.134658	0.616803	-0.0562091	0.200783	-0.419058	0.315837	9.39919e-07	0.942325	FALSE
Stomach_chr19_48697960_A2_ENSG00000104804.7	8	-0.187299	0.0555727	0.000750757	-0.131061	-0.163097	-0.152088	0.839817	1.87692e-10	0.0330692	TRUE
Stomach_chr19_48697960_A2_ENSG00000104805.15	11	-0.0549971	0.0540519	0.308922	0.0288968	0.0253052	-0.182528	0.108324	3.34687e-12	0.830492	FALSE
Stomach_chr19_48697960_A2_ENSG00000104808.7	9	-0.0251964	0.0347908	0.468926	-0.0360887	-0.0644203	-0.0350047	0.89081	1.64177e-12	0.903385	FALSE
Stomach_chr19_48697960_A2_ENSG00000104812.14	12	0.028389	0.0691232	0.681292	0.0798505	0.084605	0.415999	0.0119992	3.50141e-10	0.956887	FALSE
Stomach_chr19_48697960_A2_ENSG00000104826.12	9	-0.0256291	0.0445916	0.56546	-0.00678408	-0.0184379	0.00239755	0.761781	4.89429e-15	0.930565	FALSE
Stomach_chr19_48697960_A2_ENSG00000104827.12	7	-0.00517338	0.035704	0.884793	-0.0104771	-0.0109897	0.00867392	0.826725	3.67411e-33	0.98639	FALSE
Stomach_chr19_48697960_A2_ENSG00000104852.14	10	0.0191663	0.0596455	0.747955	-0.00449806	-0.00750851	0.1403	0.48231	5.3734e-12	0.967981	FALSE
Stomach_chr19_48697960_A2_ENSG00000104863.11	9	0.055564	0.0580547	0.338518	0.0463855	0.0396644	0.0358753	0.903254	4.6499e-08	0.848094	FALSE
Stomach_chr19_48697960_A2_ENSG00000104870.12	11	-0.0234241	0.0708211	0.740833	0.00957966	-0.00030184	-0.136451	0.419104	2.22253e-06	0.966728	FALSE
Stomach_chr19_48697960_A2_ENSG00000104872.10	4	-0.217773	0.0830504	0.00873693	-0.205186	-0.20302	-0.256406	0.895277	8.65735e-06	0.182301	FALSE
Stomach_chr19_48697960_A2_ENSG00000104888.9	17	-0.072165	0.0779445	0.354523	-0.0694517	-0.0873659	-0.170685	0.567904	5.48771e-10	0.856363	FALSE
Stomach_chr19_48697960_A2_ENSG00000104894.11	9	0.0663987	0.0632884	0.294111	0.0426357	0.0474341	0.0187071	0.678145	4.17531e-10	0.821573	FALSE
Stomach_chr19_48697960_A2_ENSG00000104901.6	11	0.0135556	0.0351766	0.699972	-0.00543141	0.00415784	0.0523649	0.609493	5.13625e-09	0.960996	FALSE
Stomach_chr19_48697960_A2_ENSG00000105373.18	1	-0.0414134	0.121513	0.733244					0.00320539	0.966015	FALSE
Stomach_chr19_48697960_A2_ENSG00000105398.3	9	0.0243564	0.0879121	0.781738	0.0287969	0.0413739	0.169169	0.50832	1.09466e-05	0.974343	FALSE
Stomach_chr19_48697960_A2_ENSG00000105438.8	10	0.0139604	0.103629	0.892837	0.0953239	0.0987863	0.017475	0.985625	2.03783e-10	0.987573	FALSE
Stomach_chr19_48697960_A2_ENSG00000105443.13	8	-0.0294532	0.0721296	0.683027	-0.00237724	-0.00160153	0.0153657	0.823367	6.76466e-11	0.957279	FALSE
Stomach_chr19_48697960_A2_ENSG00000105447.12	13	0.0975336	0.0713985	0.171925	0.126746	0.123021	0.201421	0.397919	2.13729e-11	0.720357	FALSE
Stomach_chr19_48697960_A2_ENSG00000105464.3	12	-0.0276101	0.0325689	0.39658	-0.021817	-0.0101646	0.0913866	0.174152	5.5981e-13	0.876054	FALSE
Stomach_chr19_48697960_A2_ENSG00000105479.15	5	0.0473614	0.0327293	0.147879	0.0375001	0.0388934	0.0880925	0.5833	3.00919e-23	0.689628	FALSE
Stomach_chr19_48697960_A2_ENSG00000105483.17	5	-0.0144445	0.0549775	0.792755	0.023845	0.00517395	0.0762824	0.493876	2.77296e-14	0.975446	FALSE
Stomach_chr19_48697960_A2_ENSG00000105486.13	10	0.0453517	0.0672806	0.500268	0.0786218	0.105759	-0.227772	0.115512	6.38548e-11	0.912729	FALSE
Stomach_chr19_48697960_A2_ENSG00000105499.13	12	0.0171701	0.064691	0.790688	0.0636861	0.0683662	0.169126	0.20035	1.89843e-13	0.975289	FALSE
Stomach_chr19_48697960_A2_ENSG00000105516.10	13	-0.067404	0.0735147	0.359207	-0.0143948	0.00178666	0.170915	0.0272242	1.69737e-13	0.859106	FALSE
Stomach_chr19_48697960_A2_ENSG00000105523.3	10	-0.134531	0.138741	0.33222	0.0369015	0.0504281	-0.114727	0.957852	6.27143e-09	0.84474	FALSE
Stomach_chr19_48697960_A2_ENSG00000105538.9	9	-0.0173897	0.0212832	0.413893	-0.0204547	-0.0208291	-0.0147148	0.923874	2.87179e-37	0.882815	FALSE
Stomach_chr19_48697960_A2_ENSG00000105552.14	10	-0.0283673	0.0532098	0.593949	-0.046026	-0.0464707	0.0699572	0.438002	1.4791e-24	0.93734	FALSE
Stomach_chr19_48697960_A2_ENSG00000105559.11	11	-0.127805	0.0648784	0.048848	-0.102412	-0.126372	-0.0184468	0.445706	5.0851e-14	0.459513	FALSE
Stomach_chr19_48697960_A2_ENSG00000126453.9	3	-0.0479112	0.0931834	0.60714	-0.0513579	0.0101377	-0.294104	0.64149	0.000874928	0.940327	FALSE
Stomach_chr19_48697960_A2_ENSG00000126456.15	1	0.157032	0.212659	0.460258					0.0530044	0.900267	FALSE
Stomach_chr19_48697960_A2_ENSG00000126457.21	5	-0.337547	0.314874	0.283717	0.0953508	-0.0244711	-0.166663	0.787132	0.0161931	0.8158	FALSE
Stomach_chr19_48697960_A2_ENSG00000126458.3	5	-0.117019	0.310344	0.706128	0.270543	0.258159	0.139063	0.747147	0.00294662	0.961741	FALSE
Stomach_chr19_48697960_A2_ENSG00000126460.10	4	-0.168939	0.16431	0.303869	-0.190864	-0.190778	-0.191508	0.971315	0.00329899	0.826928	FALSE
Stomach_chr19_48697960_A2_ENSG00000126461.14	7	0.139101	0.179814	0.439176	0.0922503	0.03046	0.372152	0.459306	0.00726023	0.892659	FALSE
Stomach_chr19_48697960_A2_ENSG00000126464.13	4	0.0422947	0.190241	0.824064	0.0551936	0.0582968	-0.426075	0.541624	0.00144943	0.97962	FALSE
Stomach_chr19_48697960_A2_ENSG00000130528.11	11	0.0811495	0.0735066	0.269604	0.00157615	0.0368915	0.0969817	0.888503	7.77731e-09	0.806145	FALSE
Stomach_chr19_48697960_A2_ENSG00000130529.15	12	-0.00924491	0.0705659	0.895767	0.0743577	0.0723189	0.246615	0.0201621	1.45006e-17	0.988041	FALSE
Stomach_chr19_48697960_A2_ENSG00000142227.10	11	-0.323332	0.152305	0.03376	-0.0109395	-0.00990456	-0.0223766	0.449808	1.91542e-08	0.391099	FALSE
Stomach_chr19_48697960_A2_ENSG00000142233.11	10	-0.00683317	0.0423198	0.871727	-0.020498	0.0938161	0.0621057	0.210515	1.23101e-09	0.98522	FALSE
Stomach_chr19_48697960_A2_ENSG00000142235.8	11	-0.0255886	0.051995	0.622624	-0.097164	-0.0478022	-0.231068	0.163469	3.2134e-17	0.943617	FALSE
Stomach_chr19_48697960_A2_ENSG00000142534.6	12	-0.0143943	0.100248	0.885827	0.00580137	0.0138466	-0.0608813	0.788801	2.11706e-12	0.986595	FALSE
Stomach_chr19_48697960_A2_ENSG00000142541.16	17	0.0217618	0.0731323	0.766033	-0.00116619	0.0218642	0.0596765	0.643499	6.40749e-11	0.971618	FALSE
Stomach_chr19_48697960_A2_ENSG00000142546.13	8	-0.120376	0.108113	0.265523	-0.0953312	-0.0799549	-0.292763	0.695045	0.000376878	0.802867	FALSE
Stomach_chr19_48697960_A2_ENSG00000142552.7	6	-0.316921	0.190692	0.0965217	-0.207387	-0.200473	-1.04095	0.265722	0.000102674	0.598043	FALSE
Stomach_chr19_48697960_A2_ENSG00000161558.10	13	0.0226313	0.0473994	0.633034	0.0570183	0.0462214	0.0945515	0.418909	2.24961e-14	0.946187	FALSE
Stomach_chr19_48697960_A2_ENSG00000161609.9	9	0.0757369	0.0462206	0.101298	0.0981336	0.0753666	0.128298	0.55773	5.48419e-07	0.607201	FALSE
Stomach_chr19_48697960_A2_ENSG00000161618.9	8	0.135581	0.10427	0.193505	0.143272	0.146914	0.558868	0.199479	6.60131e-06	0.742386	FALSE
Stomach_chr19_48697960_A2_ENSG00000174951.10	12	0.0500308	0.0590945	0.397205	-0.00970257	-0.000658304	-0.388584	0.0757349	4.89117e-16	0.876321	FALSE
Stomach_chr19_48697960_A2_ENSG00000176909.11	13	0.181855	0.0561768	0.00120714	0.0748561	0.0337456	-0.00972082	0.0393491	1.5451e-17	0.0470078	FALSE
Stomach_chr19_48697960_A2_ENSG00000176920.11	9	0.252651	0.0436951	7.37591e-09	0.267897	0.285772	0.353304	0.297052	5.866e-36	1.40419e-06	TRUE
Stomach_chr19_48697960_A2_ENSG00000177202.2	10	0.098878	0.0801883	0.217549	0.0968485	0.0935868	0.0085592	0.62541	3.54275e-10	0.76731	FALSE
Stomach_chr19_48697960_A2_ENSG00000177380.13	8	0.123878	0.0931877	0.183735	0.0589452	0.0792634	-0.062505	0.522694	1.3005e-11	0.733364	FALSE
Stomach_chr19_48697960_A2_ENSG00000178150.9	5	-0.00462677	0.039269	0.906208	-0.00433498	-0.00292477	-0.0283851	0.705535	2.71403e-06	0.989582	FALSE
Stomach_chr19_48697960_A2_ENSG00000178980.14	6	0.00686211	0.129897	0.95787	-0.0337361	-0.0322636	-0.0622087	0.743006	4.41894e-06	0.994707	FALSE
Stomach_chr19_48697960_A2_ENSG00000182264.8	9	-0.0305612	0.0308916	0.322513	-0.012179	-0.0144578	0.0496221	0.0289138	1.09152e-51	0.838841	FALSE
Stomach_chr19_48697960_A2_ENSG00000182324.6	11	-0.0380263	0.0459001	0.407412	-0.0248754	-0.0225554	-0.0958704	0.508493	1.7073e-09	0.880227	FALSE
Stomach_chr19_48697960_A2_ENSG00000183207.13	7	0.130372	0.0941968	0.166346	0.0459522	0.0069709	-0.0266862	0.428402	3.42714e-09	0.712871	FALSE
Stomach_chr19_48697960_A2_ENSG00000185453.12	15	0.0650655	0.0541344	0.229393	0.0751789	0.0591796	0.174914	0.224291	2.23789e-16	0.776986	FALSE
Stomach_chr19_48697960_A2_ENSG00000197813.5	11	0.0467827	0.08184	0.567568	0.0387476	0.0283402	-0.125569	0.335306	1.6688e-06	0.931312	FALSE
Stomach_chr19_48697960_A2_ENSG00000200259.1	10	0.0187596	0.0479354	0.695536	-0.00823474	-0.00944821	-0.111477	0.246511	1.42539e-08	0.959972	FALSE
Stomach_chr19_48697960_A2_ENSG00000200530.1	15	-0.0820309	0.0421634	0.0517088	-0.0684557	-0.127372	-0.193544	0.112033	1.49565e-08	0.471035	FALSE
Stomach_chr19_48697960_A2_ENSG00000221803.1	2	0.0635543	0.060036	0.289781					0.0117279	0.819493	FALSE
Stomach_chr19_48697960_A2_ENSG00000221916.3	8	-0.080312	0.0465398	0.0844078	-0.0942513	-0.101256	-0.0841064	0.965431	1.80926e-11	0.569001	FALSE
Stomach_chr19_48697960_A2_ENSG00000232871.8	9	-0.0408944	0.0219382	0.0623121	-0.0363572	-0.0345508	-0.0248692	0.74309	7.45864e-26	0.508924	FALSE
Stomach_chr19_48697960_A2_ENSG00000235191.1	10	0.00263235	0.0318586	0.934149	-0.0100091	-0.0140389	0.0771882	0.232723	2.13803e-10	0.992593	FALSE
Stomach_chr19_48697960_A2_ENSG00000259108.2	10	0.0505435	0.0586439	0.388758	0.0976559	0.103473	0.16854	0.128477	1.36782e-05	0.873589	FALSE
Stomach_chr19_48697960_A2_ENSG00000267898.1	12	-0.111254	0.0408727	0.00648967	-0.0412587	-0.047295	-0.0213261	0.276297	5.13564e-12	0.150463	FALSE
Stomach_chr19_48697960_A2_ENSG00000268001.1	7	0.0222465	0.0281696	0.429684	0.0157912	0.0202779	0.0286308	0.9072	1.81358e-29	0.888931	FALSE
Stomach_chr19_48697960_A2_ENSG00000268093.1	10	-0.110586	0.0314754	0.000442397	-0.0513422	-0.0627955	-0.0137021	0.612938	4.52861e-12	0.021871	TRUE
Stomach_chr19_48697960_A2_ENSG00000268655.2	9	0.151336	0.085582	0.0770072	0.106917	0.0842864	-0.0328259	0.469933	1.63376e-09	0.550872	FALSE
Stomach_chr19_48697960_A2_ENSG00000268686.1	12	0.00525842	0.035658	0.882762	0.0221042	0.0340798	0.0251614	0.748964	7.52003e-09	0.986218	FALSE
Stomach_chr19_48697960_A2_ENSG00000269656.1	7	-0.0291674	0.0580283	0.615216	0.0240419	-0.00227203	0.0143804	0.713376	0.000142215	0.942046	FALSE
Stomach_chr19_48697960_A2_ENSG00000280353.1	4	0.0283577	0.0452619	0.530971	0.0285836	0.0222987	0.125142	0.40761	8.42899e-07	0.92188	FALSE
Stomach_chr19_48702851_C2_ENSG00000024422.11	5	0.207636	0.120871	0.0858278	0.217293	0.208513	0.360221	0.47194	0.0505954	0.572135	FALSE
Stomach_chr19_48702851_C2_ENSG00000063127.15	8	0.0504309	0.0577384	0.382424	0.0122778	0.0284154	-0.206291	0.00997732	2.25704e-06	0.869723	FALSE
Stomach_chr19_48702851_C2_ENSG00000063176.15	13	0.0497179	0.026986	0.0654225	0.0230806	0.0419674	0.0502523	0.992228	1.10108e-11	0.517507	FALSE
Stomach_chr19_48702851_C2_ENSG00000063177.12	9	-0.0178423	0.0329162	0.587782	-0.0142826	-0.0255319	-0.0146027	0.949114	4.49986e-10	0.936658	FALSE
Stomach_chr19_48702851_C2_ENSG00000063180.8	8	-0.0220999	0.0332122	0.505785	-0.0266742	-0.0196226	0.059013	0.0806203	2.88995e-12	0.914223	FALSE
Stomach_chr19_48702851_C2_ENSG00000074219.13	8	0.0019864	0.0541823	0.970755	0.029707	0.0357434	0.126511	0.0779975	3.92993e-09	0.996312	FALSE
Stomach_chr19_48702851_C2_ENSG00000087074.7	6	-0.0442154	0.0224731	0.0491275	-0.0472153	-0.0486031	-0.0879817	0.588477	4.84895e-09	0.460657	FALSE
Stomach_chr19_48702851_C2_ENSG00000087076.8	9	0.0491086	0.0201955	0.01503	0.0473927	0.0519713	0.0998658	0.0893453	6.08545e-27	0.252829	FALSE
Stomach_chr19_48702851_C2_ENSG00000087086.14	9	-0.00203203	0.0328981	0.950748	0.00470263	0.0162344	0.0794529	0.0741646	8.27237e-09	0.994104	FALSE
Stomach_chr19_48702851_C2_ENSG00000087088.19	11	-0.0112424	0.024458	0.645759	-0.0185437	-0.0224835	-0.101861	0.10985	1.51182e-10	0.948873	FALSE
Stomach_chr19_48702851_C2_ENSG00000088002.11	13	-0.00219044	0.00995114	0.825779	-0.00556532	-0.00543137	-0.00905972	0.711415	6.24423e-35	0.979853	FALSE
Stomach_chr19_48702851_C2_ENSG00000090554.12	8	0.0544673	0.0431342	0.206682	0.0785308	0.0725035	-0.0884268	0.207546	8.6827e-07	0.756369	FALSE
Stomach_chr19_48702851_C2_ENSG00000104804.7	8	-0.071861	0.0255446	0.00490572	-0.0283502	-0.0282539	-0.142669	0.341539	1.78755e-10	0.126189	FALSE
Stomach_chr19_48702851_C2_ENSG00000104805.15	11	0.0100105	0.0155267	0.519103	0.0243387	0.0229465	-0.0174908	0.256115	2.40862e-12	0.918127	FALSE
Stomach_chr19_48702851_C2_ENSG00000104808.7	9	-0.00498301	0.00884413	0.573146	-0.015726	-0.0164115	-0.0138694	0.300072	2.08055e-14	0.932887	FALSE
Stomach_chr19_48702851_C2_ENSG00000104812.14	12	-0.00446964	0.0236281	0.849962	-0.00504218	-0.000941322	0.00415402	0.880058	2.7653e-10	0.98271	FALSE
Stomach_chr19_48702851_C2_ENSG00000104826.12	8	-0.00549995	0.0190601	0.772919	0.0149898	0.0133969	0.0178313	0.620705	4.59139e-15	0.973058	FALSE
Stomach_chr19_48702851_C2_ENSG00000104827.12	7	-0.0109081	0.00926498	0.239058	-0.0106274	-0.0103986	-0.0123966	0.931209	2.60469e-33	0.784696	FALSE
Stomach_chr19_48702851_C2_ENSG00000104852.14	10	0.0205025	0.0181011	0.257353	0.000100976	0.00513396	0.00615563	0.757695	2.38144e-12	0.797229	FALSE
Stomach_chr19_48702851_C2_ENSG00000104863.11	9	0.00962947	0.0246344	0.695875	0.0111303	0.0202502	-0.0299309	0.587185	4.84988e-08	0.960072	FALSE
Stomach_chr19_48702851_C2_ENSG00000104870.12	11	-0.00371855	0.0231771	0.872534	0.00206746	-0.0015743	0.0490463	0.26372	1.95848e-06	0.985369	FALSE
Stomach_chr19_48702851_C2_ENSG00000104872.10	5	-0.0236651	0.0259146	0.36114	-0.0159938	-0.0165136	0.0166573	0.693632	3.74263e-06	0.859844	FALSE
Stomach_chr19_48702851_C2_ENSG00000104888.9	17	-0.018065	0.0226525	0.42517	-0.0129605	-0.0195484	-0.0256179	0.871193	3.31843e-10	0.887193	FALSE
Stomach_chr19_48702851_C2_ENSG00000104894.11	9	0.0505701	0.0221725	0.0225628	0.0580276	0.0495951	0.0943569	0.389253	6.96837e-10	0.318667	FALSE
Stomach_chr19_48702851_C2_ENSG00000104901.6	11	-0.00761105	0.0112816	0.499902	-0.00339724	-0.00602448	-0.000985357	0.822876	5.18746e-09	0.912588	FALSE
Stomach_chr19_48702851_C2_ENSG00000105373.18	1	-0.0264181	0.0391258	0.499543					0.00322235	0.912446	FALSE
Stomach_chr19_48702851_C2_ENSG00000105398.3	9	0.0213673	0.0232518	0.358121	0.0379676	0.03922	0.00766607	0.773593	8.82411e-06	0.858404	FALSE
Stomach_chr19_48702851_C2_ENSG00000105438.8	10	0.00771172	0.0380215	0.839272	0.010068	0.0075654	0.0228	0.834514	1.64975e-10	0.981116	FALSE
Stomach_chr19_48702851_C2_ENSG00000105443.13	8	0.0256097	0.0241178	0.2883	0.0420813	0.0452059	0.0873046	0.330691	6.22723e-11	0.818279	FALSE
Stomach_chr19_48702851_C2_ENSG00000105447.12	8	0.00603753	0.0227098	0.79035	-0.00164633	-0.000427505	-0.0230725	0.564103	1.98188e-11	0.975289	FALSE
Stomach_chr19_48702851_C2_ENSG00000105464.3	12	-0.0157602	0.0120557	0.191117	-0.012212	-0.0175188	0.0249949	0.123303	5.05426e-13	0.740048	FALSE
Stomach_chr19_48702851_C2_ENSG00000105479.15	5	0.0179261	0.00843788	0.0336302	0.0145382	0.00999441	0.0189386	0.959885	2.51499e-23	0.390405	FALSE
Stomach_chr19_48702851_C2_ENSG00000105483.17	5	-0.0158146	0.0230294	0.492264	0.00545466	0.0173524	0.00402603	0.747974	2.6196e-14	0.910469	FALSE
Stomach_chr19_48702851_C2_ENSG00000105486.13	10	0.036189	0.032968	0.272335	-0.025734	-0.0232898	-0.100056	0.0650309	2.19069e-10	0.808195	FALSE
Stomach_chr19_48702851_C2_ENSG00000105499.13	13	0.016205	0.0184649	0.380157	0.0144059	0.0149204	0.0630596	0.203319	3.95694e-13	0.868934	FALSE
Stomach_chr19_48702851_C2_ENSG00000105516.10	13	-0.0159622	0.0254196	0.530037	0.00810341	0.00984969	0.0594866	0.0234566	1.26077e-13	0.921638	FALSE
Stomach_chr19_48702851_C2_ENSG00000105523.3	10	-0.0620234	0.0444624	0.163028	-0.0156747	-0.0194757	-0.0621659	0.999105	4.91097e-09	0.70941	FALSE
Stomach_chr19_48702851_C2_ENSG00000105538.9	9	0.00105255	0.00802871	0.895698	0.00666839	0.00419806	0.0152506	0.176371	1.14985e-36	0.988024	FALSE
Stomach_chr19_48702851_C2_ENSG00000105552.14	10	-0.0429857	0.0254799	0.0915953	-0.0489106	-0.0597354	-0.0960317	0.393661	1.87523e-24	0.586498	FALSE
Stomach_chr19_48702851_C2_ENSG00000105559.11	12	-0.081225	0.030448	0.00763799	-0.071187	-0.0702742	-0.0371072	0.527938	2.94671e-14	0.167705	FALSE
Stomach_chr19_48702851_C2_ENSG00000126453.9	3	-0.0384037	0.0297564	0.196842	-0.037121	-0.0470047	0.0209002	0.706439	0.000877807	0.746081	FALSE
Stomach_chr19_48702851_C2_ENSG00000126456.15	1	-0.103551	0.0665255	0.119574					0.0536604	0.642947	FALSE
Stomach_chr19_48702851_C2_ENSG00000126457.21	6	-0.0117405	0.0514926	0.819643	-0.0727199	-0.0940066	-0.00372081	0.948438	0.00712006	0.978974	FALSE
Stomach_chr19_48702851_C2_ENSG00000126458.3	5	0.0576883	0.0937376	0.538275	-0.00515533	-0.0137585	-0.0404755	0.721292	0.00277122	0.923542	FALSE
Stomach_chr19_48702851_C2_ENSG00000126460.10	4	-0.0479756	0.0718278	0.504182	-0.027076	-0.132673	-0.373951	0.225472	0.00335803	0.913752	FALSE
Stomach_chr19_48702851_C2_ENSG00000126461.14	7	0.077227	0.0523748	0.140345	0.0573795	0.0336522	-0.144424	0.145865	0.00193108	0.677885	FALSE
Stomach_chr19_48702851_C2_ENSG00000126464.13	4	0.00576839	0.0324897	0.85908	-0.00461572	-0.00494462	-0.0660098	0.692888	0.00112356	0.983482	FALSE
Stomach_chr19_48702851_C2_ENSG00000130528.11	16	0.00248199	0.0238802	0.917221	0.0127781	0.0105789	0.0137968	0.781243	3.92355e-12	0.990681	FALSE
Stomach_chr19_48702851_C2_ENSG00000130529.15	10	0.00379702	0.0213605	0.858912	0.0117603	0.0188724	0.0400945	0.418	1.43677e-17	0.983482	FALSE
Stomach_chr19_48702851_C2_ENSG00000142227.10	11	-0.0647129	0.0599696	0.280545	0.044459	0.0470338	0.109995	0.209698	1.59346e-08	0.813989	FALSE
Stomach_chr19_48702851_C2_ENSG00000142233.11	12	-0.00852155	0.0115242	0.459634	-0.0124341	-0.0135628	-0.0336148	0.247861	1.94761e-12	0.899964	FALSE
Stomach_chr19_48702851_C2_ENSG00000142235.8	11	-0.0124509	0.0139483	0.372046	-0.0124797	-0.0130274	0.0121267	0.534978	2.49855e-17	0.865483	FALSE
Stomach_chr19_48702851_C2_ENSG00000142534.6	12	-0.0462521	0.024483	0.0588719	-0.0484211	-0.0390873	-0.101561	0.185639	1.80026e-12	0.497857	FALSE
Stomach_chr19_48702851_C2_ENSG00000142541.16	17	-0.0247566	0.0203053	0.222763	-0.0135993	-0.0136916	-0.0254734	0.973674	4.84727e-11	0.772538	FALSE
Stomach_chr19_48702851_C2_ENSG00000142546.13	8	0.0424035	0.0352178	0.228575	0.0206449	0.0272085	0.21267	0.277557	0.00037992	0.776443	FALSE
Stomach_chr19_48702851_C2_ENSG00000142552.7	6	0.0104085	0.0499467	0.834923	0.0628081	0.0465856	0.00803845	0.990067	8.70827e-05	0.980653	FALSE
Stomach_chr19_48702851_C2_ENSG00000161558.10	14	0.0117326	0.019144	0.539969	0.00515858	0.0166115	0.000986978	0.765673	2.63625e-14	0.923909	FALSE
Stomach_chr19_48702851_C2_ENSG00000161609.9	9	0.00656582	0.0157062	0.675918	-0.0109655	-0.0025093	-0.00195165	0.791371	4.73581e-07	0.955846	FALSE
Stomach_chr19_48702851_C2_ENSG00000161618.9	11	0.0378669	0.0270484	0.161524	0.031597	0.0285877	0.0462805	0.891721	6.94677e-08	0.706926	FALSE
Stomach_chr19_48702851_C2_ENSG00000174951.10	12	0.0320464	0.0278267	0.249469	0.016548	-0.00915087	-0.171272	0.0868829	4.76786e-16	0.793238	FALSE
Stomach_chr19_48702851_C2_ENSG00000176909.11	13	0.0132884	0.0182594	0.466761	-0.0105928	-0.0114154	-0.0287806	0.109304	9.31293e-18	0.902824	FALSE
Stomach_chr19_48702851_C2_ENSG00000176920.11	9	0.078179	0.0197881	7.78865e-05	0.0993412	0.0994986	0.0934731	0.672658	3.38297e-36	0.00541741	TRUE
Stomach_chr19_48702851_C2_ENSG00000177202.2	11	-0.0437367	0.0243414	0.0723665	-0.0107668	-0.00172771	-0.0796934	0.687901	1.65843e-12	0.538226	FALSE
Stomach_chr19_48702851_C2_ENSG00000177380.13	9	0.0321215	0.0277377	0.246845	-0.0143629	-0.010384	-0.0157989	0.595498	1.86367e-11	0.790777	FALSE
Stomach_chr19_48702851_C2_ENSG00000178150.9	5	-0.0236063	0.0124468	0.0578836	-0.0153831	-0.0145519	-0.0245957	0.958638	2.70914e-06	0.494785	FALSE
Stomach_chr19_48702851_C2_ENSG00000178980.14	6	0.0327178	0.030215	0.278883	0.0389516	0.0371281	0.0580798	0.618556	3.19332e-06	0.812946	FALSE
Stomach_chr19_48702851_C2_ENSG00000182264.8	9	-0.00346101	0.0156978	0.8255	0.0115296	0.00939329	0.0397301	0.00398792	1.06142e-51	0.979798	FALSE
Stomach_chr19_48702851_C2_ENSG00000182324.6	11	-0.0165856	0.0159083	0.297146	0.00986931	0.00841323	-0.00815795	0.776304	1.52138e-09	0.82301	FALSE
Stomach_chr19_48702851_C2_ENSG00000183207.13	12	-0.00589835	0.0198033	0.76582	0.0124559	0.0118834	-0.0172517	0.736145	6.83236e-11	0.971515	FALSE
Stomach_chr19_48702851_C2_ENSG00000185453.12	15	0.0272646	0.0164882	0.0982136	0.00287849	0.00420897	-0.018383	0.0654095	1.7666e-16	0.60127	FALSE
Stomach_chr19_48702851_C2_ENSG00000197813.5	11	0.0120106	0.0153857	0.435018	-0.0093964	-0.011506	-0.0608083	0.041686	8.92905e-08	0.890963	FALSE
Stomach_chr19_48702851_C2_ENSG00000200259.1	10	0.00374789	0.0122835	0.760278	-0.00360496	0.00732244	-0.0157652	0.30153	3.59684e-08	0.970578	FALSE
Stomach_chr19_48702851_C2_ENSG00000200530.1	15	-0.0069374	0.0120242	0.563972	0.0112231	0.00341251	-0.0099403	0.881964	1.20281e-08	0.930177	FALSE
Stomach_chr19_48702851_C2_ENSG00000221803.1	2	-0.00114689	0.0198058	0.953823					0.0111987	0.994358	FALSE
Stomach_chr19_48702851_C2_ENSG00000221916.3	8	-0.0188757	0.0185847	0.309792	-0.0185763	-0.0190095	-0.0354389	0.653387	2.23349e-12	0.83089	FALSE
Stomach_chr19_48702851_C2_ENSG00000232871.8	9	-0.0185917	0.0067427	0.00582786	-0.018753	-0.0183263	-0.0200431	0.917516	6.13528e-26	0.140663	FALSE
Stomach_chr19_48702851_C2_ENSG00000235191.1	10	-0.0160439	0.0108871	0.140573	0.00577835	0.00767461	0.0181727	0.0809569	1.96066e-10	0.678301	FALSE
Stomach_chr19_48702851_C2_ENSG00000259108.2	10	-0.00769649	0.0224439	0.731657	0.0145274	0.0161086	0.0562227	0.039167	1.27476e-05	0.965955	FALSE
Stomach_chr19_48702851_C2_ENSG00000267898.1	12	-0.0239549	0.0125817	0.0569163	-0.00745496	-0.00467781	0.00893822	0.232802	3.06138e-12	0.491392	FALSE
Stomach_chr19_48702851_C2_ENSG00000268001.1	7	0.000406853	0.00940094	0.96548	-0.00276903	-0.00321165	-0.013621	0.471822	1.58184e-29	0.995494	FALSE
Stomach_chr19_48702851_C2_ENSG00000268093.1	10	-0.0488557	0.0100132	1.0655e-06	-0.0446115	-0.0448898	-0.051143	0.958713	3.91136e-12	0.000123139	TRUE
Stomach_chr19_48702851_C2_ENSG00000268655.2	9	0.0803825	0.040844	0.0490637	0.0552229	0.0600806	0.111348	0.681196	1.48004e-09	0.460333	FALSE
Stomach_chr19_48702851_C2_ENSG00000268686.1	12	0.000430175	0.0155105	0.977874	0.00696831	0.0101967	0.00656387	0.823518	8.49088e-09	0.997171	FALSE
Stomach_chr19_48702851_C2_ENSG00000269656.1	7	-0.0241679	0.0165266	0.143641	-0.0289969	-0.0276043	-0.0203528	0.896279	0.000125791	0.683751	FALSE
Stomach_chr19_48702851_C2_ENSG00000280353.1	4	-0.0401147	0.0149296	0.00721123	-0.0309733	-0.0304228	0.00308683	0.189612	9.52555e-07	0.16158	FALSE
Stomach_chr19_48703160_B2_ENSG00000024422.11	5	0.373847	0.264276	0.157183	0.25324	0.250316	0.197978	0.704701	0.0651222	0.701758	FALSE
Stomach_chr19_48703160_B2_ENSG00000063127.15	8	-0.0638301	0.128665	0.619826	-0.0616631	-0.0721944	-0.468889	0.0899369	2.967e-06	0.943065	FALSE
Stomach_chr19_48703160_B2_ENSG00000063176.15	13	0.0629126	0.0476986	0.187182	0.088252	0.0826267	0.0989613	0.693858	1.02344e-11	0.736278	FALSE
Stomach_chr19_48703160_B2_ENSG00000063177.12	9	0.0287884	0.0677526	0.670906	-0.0388199	-0.0496528	-0.0378014	0.483376	4.45595e-10	0.954803	FALSE
Stomach_chr19_48703160_B2_ENSG00000063180.8	8	-0.0198576	0.0561547	0.723621	0.0140691	0.0138897	0.0935692	0.151514	2.70603e-12	0.964405	FALSE
Stomach_chr19_48703160_B2_ENSG00000074219.13	8	-0.0206707	0.0855495	0.809073	0.0465188	0.0278168	0.148579	0.145772	3.60339e-09	0.977605	FALSE
Stomach_chr19_48703160_B2_ENSG00000087074.7	6	-0.0456226	0.0709477	0.520195	-0.00326892	-0.000580458	0.167508	0.394894	5.18263e-09	0.918589	FALSE
Stomach_chr19_48703160_B2_ENSG00000087076.8	9	0.0704646	0.0370469	0.0571662	0.103853	0.0743728	0.117651	0.424907	5.37317e-27	0.492364	FALSE
Stomach_chr19_48703160_B2_ENSG00000087086.14	8	-0.0544599	0.0633598	0.390046	-0.041623	-0.0453947	0.0738896	0.190527	2.02319e-08	0.873976	FALSE
Stomach_chr19_48703160_B2_ENSG00000087088.19	11	0.0335142	0.0518261	0.517848	0.0277315	0.00659243	-0.0723909	0.341194	1.55641e-10	0.917904	FALSE
Stomach_chr19_48703160_B2_ENSG00000088002.11	13	-0.0273995	0.0205115	0.181611	-0.0317555	-0.0334233	-0.0280681	0.985742	2.39289e-34	0.731121	FALSE
Stomach_chr19_48703160_B2_ENSG00000090554.12	8	-0.071915	0.0837946	0.390766	-0.147251	-0.180199	-0.279981	0.364354	8.14422e-07	0.874358	FALSE
Stomach_chr19_48703160_B2_ENSG00000104804.7	8	-0.0840207	0.0297061	0.00467816	-0.0574207	-0.0687316	-0.128968	0.602945	1.32192e-10	0.12241	FALSE
Stomach_chr19_48703160_B2_ENSG00000104805.15	11	-0.0128077	0.0352014	0.715978	0.0025862	0.0030444	-0.0568041	0.391476	2.59421e-12	0.963269	FALSE
Stomach_chr19_48703160_B2_ENSG00000104808.7	9	0.000514717	0.0207017	0.980164	0.0062148	0.0108858	-0.000341924	0.970569	2.12856e-14	0.997269	FALSE
Stomach_chr19_48703160_B2_ENSG00000104812.14	12	-0.00154458	0.0409222	0.969892	0.0417217	0.0530717	0.206701	0.0409683	2.54425e-10	0.996162	FALSE
Stomach_chr19_48703160_B2_ENSG00000104826.12	9	0.0394817	0.0279981	0.158494	0.0605172	0.0704165	0.0776319	0.536287	4.31887e-15	0.703611	FALSE
Stomach_chr19_48703160_B2_ENSG00000104827.12	7	-0.0242376	0.0269627	0.368688	-0.0178899	-0.0170981	-0.02993	0.908515	3.24686e-33	0.863463	FALSE
Stomach_chr19_48703160_B2_ENSG00000104852.14	10	-0.00975084	0.0404652	0.80958	-0.0293455	-0.0256081	-0.0114799	0.98665	4.68099e-12	0.97768	FALSE
Stomach_chr19_48703160_B2_ENSG00000104863.11	8	0.0862873	0.0392379	0.0278721	0.0689863	0.0554387	0.0611384	0.835703	3.85976e-08	0.355248	FALSE
Stomach_chr19_48703160_B2_ENSG00000104870.12	11	0.0137843	0.0528804	0.794347	0.00152582	-0.00037265	-0.0152763	0.789492	2.12444e-06	0.97558	FALSE
Stomach_chr19_48703160_B2_ENSG00000104872.10	4	-0.08633	0.0573365	0.132151	-0.0733704	-0.0618082	0.0427789	0.549697	7.43905e-06	0.66447	FALSE
Stomach_chr19_48703160_B2_ENSG00000104888.9	18	-0.0252029	0.0469225	0.591186	-0.0445579	-0.0363995	-0.124775	0.271875	3.38993e-10	0.937188	FALSE
Stomach_chr19_48703160_B2_ENSG00000104894.11	9	0.0711045	0.0579036	0.219454	-0.00306309	-0.00274808	0.0918717	0.881894	7.82858e-10	0.769405	FALSE
Stomach_chr19_48703160_B2_ENSG00000104901.6	11	-0.00354521	0.0232945	0.879036	-0.0261398	-0.0402376	-0.0261773	0.688391	5.00663e-09	0.985854	FALSE
Stomach_chr19_48703160_B2_ENSG00000105373.18	1	-0.0907322	0.0824338	0.271041					0.00330153	0.807489	FALSE
Stomach_chr19_48703160_B2_ENSG00000105398.3	9	0.00054798	0.05761	0.992411	-0.0531033	-0.0306027	-0.0943034	0.480271	9.90199e-06	0.999159	FALSE
Stomach_chr19_48703160_B2_ENSG00000105438.8	10	0.00729924	0.0674309	0.913799	0.0405712	0.0464486	-0.0205898	0.828109	1.67245e-10	0.990326	FALSE
Stomach_chr19_48703160_B2_ENSG00000105443.13	8	-0.0375437	0.0487394	0.441125	-0.0475759	-0.0499069	-0.131888	0.4712	5.84479e-11	0.893569	FALSE
Stomach_chr19_48703160_B2_ENSG00000105447.12	8	0.0570771	0.0493215	0.247172	0.0344018	-0.0070084	0.179225	0.258247	1.9514e-11	0.791066	FALSE
Stomach_chr19_48703160_B2_ENSG00000105464.3	12	-0.0255277	0.021618	0.237662	-0.0311005	-0.0297393	0.0765176	0.073842	4.76213e-13	0.783727	FALSE
Stomach_chr19_48703160_B2_ENSG00000105479.15	5	0.0301479	0.018779	0.108405	0.0231447	0.0228972	0.0290994	0.981023	2.49887e-23	0.62249	FALSE
Stomach_chr19_48703160_B2_ENSG00000105483.17	5	-0.0358964	0.0356311	0.31372	-0.038123	-0.0289444	-0.0350157	0.991067	2.29973e-14	0.833629	FALSE
Stomach_chr19_48703160_B2_ENSG00000105486.13	9	0.0197486	0.0517545	0.702771	0.0660335	0.0893304	-0.269999	0.0302479	1.10499e-10	0.961505	FALSE
Stomach_chr19_48703160_B2_ENSG00000105499.13	13	0.025261	0.0509812	0.62025	0.0799385	0.080954	0.150835	0.184424	4.47133e-13	0.943155	FALSE
Stomach_chr19_48703160_B2_ENSG00000105516.10	13	-0.0368171	0.0417632	0.37801	-0.0212811	-0.0232637	0.0852593	0.0423419	1.12988e-13	0.86759	FALSE
Stomach_chr19_48703160_B2_ENSG00000105523.3	10	-0.119998	0.105221	0.254105	-0.0980186	-0.0850513	-0.22196	0.72415	5.48396e-09	0.795543	FALSE
Stomach_chr19_48703160_B2_ENSG00000105538.9	10	0.0140504	0.0138304	0.309675	0.00939487	0.0112062	0.00667414	0.681176	1.71786e-37	0.830783	FALSE
Stomach_chr19_48703160_B2_ENSG00000105552.14	10	-0.0199103	0.0324878	0.539973	-0.0181022	-0.0137023	0.0285893	0.529116	1.19835e-24	0.923909	FALSE
Stomach_chr19_48703160_B2_ENSG00000105559.11	12	-0.0737317	0.048989	0.132307	-0.0328183	-0.0705014	-0.0705937	0.97765	2.51458e-14	0.664628	FALSE
Stomach_chr19_48703160_B2_ENSG00000126453.9	3	0.0474226	0.0634114	0.454547	0.0263941	0.0212778	0.182076	0.695862	0.000874508	0.8986	FALSE
Stomach_chr19_48703160_B2_ENSG00000126456.15	1	0.193856	0.145773	0.183568					0.0535395	0.733177	FALSE
Stomach_chr19_48703160_B2_ENSG00000126457.21	6	0.0446406	0.119191	0.708011	0.0667694	0.00521353	-0.261641	0.307238	0.00726538	0.962117	FALSE
Stomach_chr19_48703160_B2_ENSG00000126458.3	5	0.0674504	0.1979	0.73323	-0.119345	-0.0834916	0.0806949	0.981243	0.00278737	0.966015	FALSE
Stomach_chr19_48703160_B2_ENSG00000126460.10	4	-0.105754	0.111147	0.34136	-0.101331	-0.100126	-0.0435153	0.88393	0.00321922	0.850059	FALSE
Stomach_chr19_48703160_B2_ENSG00000126461.14	7	0.0960593	0.100858	0.340885	0.0518378	0.0501415	-0.357927	0.14203	0.00186647	0.849661	FALSE
Stomach_chr19_48703160_B2_ENSG00000126464.13	4	0.0574562	0.122715	0.639636	0.0243243	0.0261895	0.383208	0.620858	0.00125868	0.947565	FALSE
Stomach_chr19_48703160_B2_ENSG00000130528.11	16	0.0217417	0.0444042	0.624394	0.0133612	0.00306741	-0.0294674	0.501567	3.81777e-12	0.943926	FALSE
Stomach_chr19_48703160_B2_ENSG00000130529.15	12	-0.0335971	0.0612068	0.583066	-0.00199719	-0.00526612	0.0433759	0.418402	1.46866e-17	0.935399	FALSE
Stomach_chr19_48703160_B2_ENSG00000142227.10	11	-0.140057	0.0937965	0.135386	-0.077717	-0.0756729	-0.0163604	0.594354	1.4587e-08	0.669796	FALSE
Stomach_chr19_48703160_B2_ENSG00000142233.11	14	0.0116617	0.0259979	0.653746	0.024289	0.0453178	0.0603802	0.169671	2.21232e-10	0.95034	FALSE
Stomach_chr19_48703160_B2_ENSG00000142235.8	11	-0.0497707	0.0336252	0.13883	-0.0367123	-0.0386038	-0.110929	0.52333	1.04415e-15	0.675653	FALSE
Stomach_chr19_48703160_B2_ENSG00000142534.6	12	-0.0076571	0.0551436	0.889563	-0.00453223	-0.00065831	0.0244175	0.735316	1.46431e-12	0.987259	FALSE
Stomach_chr19_48703160_B2_ENSG00000142541.16	17	-0.0126353	0.047241	0.789111	0.0077644	0.014135	0.00993697	0.66201	5.50864e-11	0.975289	FALSE
Stomach_chr19_48703160_B2_ENSG00000142546.13	8	0.0447297	0.0742868	0.547093	0.0401666	0.0359155	0.0151069	0.92188	0.000358464	0.925745	FALSE
Stomach_chr19_48703160_B2_ENSG00000142552.7	6	-0.0895511	0.0893289	0.316108	-0.0774091	-0.0782188	-0.248082	0.61628	8.32411e-05	0.834882	FALSE
Stomach_chr19_48703160_B2_ENSG00000161558.10	14	0.0390147	0.0324285	0.228938	0.0450254	0.0545637	-0.0200112	0.325468	2.39212e-14	0.776619	FALSE
Stomach_chr19_48703160_B2_ENSG00000161609.9	9	0.0580193	0.032459	0.0738624	0.0772017	0.0640758	0.0668193	0.891362	4.86202e-07	0.542514	FALSE
Stomach_chr19_48703160_B2_ENSG00000161618.9	11	0.0999873	0.0847564	0.238119	0.113676	0.112025	0.279946	0.359021	8.00637e-08	0.783979	FALSE
Stomach_chr19_48703160_B2_ENSG00000174951.10	12	0.0301821	0.0314975	0.337943	0.0540261	0.0713331	-0.180816	0.151095	3.44667e-16	0.847908	FALSE
Stomach_chr19_48703160_B2_ENSG00000176909.11	13	0.0577774	0.0301539	0.0553539	0.000429693	0.0176738	-0.02952	0.0635513	8.47184e-18	0.485728	FALSE
Stomach_chr19_48703160_B2_ENSG00000176920.11	9	0.139616	0.0351206	7.02795e-05	0.178273	0.158867	0.285471	0.0304899	3.16218e-36	0.00494773	FALSE
Stomach_chr19_48703160_B2_ENSG00000177202.2	11	0.0062427	0.0536157	0.907308	0.027784	0.0119853	0.0804139	0.701057	1.28732e-11	0.989582	FALSE
Stomach_chr19_48703160_B2_ENSG00000177380.13	9	0.060625	0.0463049	0.190447	0.0168203	0.0199912	-0.0135604	0.638364	1.7019e-11	0.739393	FALSE
Stomach_chr19_48703160_B2_ENSG00000178150.9	5	-0.0152249	0.0262768	0.562316	-0.00947567	-0.00934667	0.00369348	0.661041	2.65179e-06	0.92981	FALSE
Stomach_chr19_48703160_B2_ENSG00000178980.14	6	0.0479072	0.0836906	0.567029	0.106355	0.094166	0.109547	0.677121	3.50826e-06	0.931209	FALSE
Stomach_chr19_48703160_B2_ENSG00000182264.8	9	-1.17497e-05	0.0164876	0.999431	0.011056	0.0106477	0.0387659	0.0797543	5.67955e-52	0.999952	FALSE
Stomach_chr19_48703160_B2_ENSG00000182324.6	11	-0.0530223	0.0314767	0.0920861	-0.0434719	-0.0388589	-0.087728	0.563205	1.57877e-09	0.587766	FALSE
Stomach_chr19_48703160_B2_ENSG00000183207.13	7	0.0769964	0.043994	0.0800909	0.0775564	0.0831189	-0.022559	0.275627	2.72345e-09	0.558602	FALSE
Stomach_chr19_48703160_B2_ENSG00000185453.12	13	0.0337389	0.0364712	0.354922	0.0463446	0.0751034	0.0375003	0.96155	1.37617e-15	0.856522	FALSE
Stomach_chr19_48703160_B2_ENSG00000197813.5	12	0.0338881	0.03833	0.376634	-0.00595817	-0.00159401	-0.0735259	0.149979	9.45517e-08	0.867118	FALSE
Stomach_chr19_48703160_B2_ENSG00000200259.1	10	0.0365205	0.0253802	0.150169	0.0252762	0.0379131	0.00242207	0.398457	3.47987e-08	0.692795	FALSE
Stomach_chr19_48703160_B2_ENSG00000200530.1	15	-0.0437726	0.0265514	0.0992301	-0.0328231	-0.0253071	-0.0599667	0.708741	1.29155e-08	0.602797	FALSE
Stomach_chr19_48703160_B2_ENSG00000221803.1	2	-0.013255	0.0811917	0.870317					0.0117877	0.985139	FALSE
Stomach_chr19_48703160_B2_ENSG00000221916.3	8	-0.0426237	0.0231238	0.0652877	-0.0311672	-0.0289262	0.00595702	0.277176	1.32425e-11	0.51728	FALSE
Stomach_chr19_48703160_B2_ENSG00000232871.8	9	-0.0132173	0.014644	0.366752	-0.014181	-0.015119	-0.0266134	0.672019	5.96618e-26	0.862396	FALSE
Stomach_chr19_48703160_B2_ENSG00000235191.1	10	-0.0129476	0.0191963	0.500005	-0.0283385	-0.0287096	-0.0204654	0.832847	1.7613e-10	0.912603	FALSE
Stomach_chr19_48703160_B2_ENSG00000259108.2	10	0.0434684	0.0432309	0.314658	0.0706649	0.0541515	0.135074	0.133592	1.28009e-05	0.834142	FALSE
Stomach_chr19_48703160_B2_ENSG00000267898.1	12	-0.0263063	0.028268	0.352058	0.00342625	0.00185703	0.0210131	0.432652	3.24363e-12	0.855183	FALSE
Stomach_chr19_48703160_B2_ENSG00000268001.1	7	-0.00911235	0.0191994	0.635061	-0.0119971	-0.0118758	-0.0153045	0.868804	1.39785e-29	0.946578	FALSE
Stomach_chr19_48703160_B2_ENSG00000268093.1	9	-0.063972	0.021419	0.00282013	-0.0635727	-0.0673814	0.0790319	0.233553	2.73208e-11	0.0859667	FALSE
Stomach_chr19_48703160_B2_ENSG00000268655.2	9	0.141128	0.0627967	0.0246153	0.0955979	0.110572	0.0836888	0.625383	1.31854e-09	0.332592	FALSE
Stomach_chr19_48703160_B2_ENSG00000268686.1	12	0.00608201	0.0260384	0.815312	0.0314112	0.0348033	0.0257047	0.677128	7.90947e-09	0.978411	FALSE
Stomach_chr19_48703160_B2_ENSG00000269656.1	7	-0.0250138	0.039065	0.52197	-0.0613895	-0.0521872	-0.146562	0.0980838	0.000132316	0.919197	FALSE
Stomach_chr19_48703160_B2_ENSG00000280353.1	4	-0.0399502	0.0278371	0.151247	-0.0381339	-0.0328804	-0.0263404	0.816086	8.16031e-07	0.694175	FALSE
Stomach_chr19_50362278_B2_ENSG00000010361.13	11	0.0500856	0.0466791	0.283282	0.063453	0.0292859	-0.0248804	0.307724	1.60566e-07	0.81566	FALSE
Stomach_chr19_50362278_B2_ENSG00000039650.11	7	0.00179923	0.0473058	0.969661	-0.00527474	-0.00811843	0.288112	0.0963184	3.55997e-11	0.996128	FALSE
Stomach_chr19_50362278_B2_ENSG00000062822.12	15	-0.019059	0.0517822	0.712828	-0.0214701	-0.0275452	-0.0160184	0.974601	1.16972e-15	0.96289	FALSE
Stomach_chr19_50362278_B2_ENSG00000086967.9	7	0.0272655	0.0314223	0.385553	0.00159348	0.00449216	0.0159293	0.892069	6.28555e-09	0.872143	FALSE
Stomach_chr19_50362278_B2_ENSG00000090554.12	4	-0.189236	0.169775	0.26501	-0.0301473	-0.0367445	-0.738203	0.286968	0.000137949	0.802491	FALSE
Stomach_chr19_50362278_B2_ENSG00000104870.12	13	-0.0354531	0.0671617	0.597585	0.00894176	-0.0028748	-0.106258	0.534384	1.25668e-07	0.937947	FALSE
Stomach_chr19_50362278_B2_ENSG00000104872.10	10	-0.00139136	0.0786668	0.985889	0.105331	0.110527	0.0570525	0.710745	1.0767e-05	0.998209	FALSE
Stomach_chr19_50362278_B2_ENSG00000104888.9	5	-0.122303	0.104676	0.242648	-0.193501	-0.204978	-0.499208	0.28959	0.00763779	0.787848	FALSE
Stomach_chr19_50362278_B2_ENSG00000104946.12	10	-0.0703103	0.110342	0.523992	-0.134786	-0.128559	0.259052	0.137313	5.19183e-10	0.91989	FALSE
Stomach_chr19_50362278_B2_ENSG00000104951.15	7	0.00947132	0.0354397	0.789276	-0.0025	-0.0203371	-0.0470537	0.551835	1.19595e-08	0.975289	FALSE
Stomach_chr19_50362278_B2_ENSG00000104960.15	13	0.0385704	0.0591525	0.514368	0.0605458	0.0447136	0.00607076	0.798992	3.303e-10	0.91675	FALSE
Stomach_chr19_50362278_B2_ENSG00000104973.16	8	-0.00744866	0.0541922	0.890676	-0.0432425	-0.0155392	-0.14522	0.305758	1.11339e-09	0.987264	FALSE
Stomach_chr19_50362278_B2_ENSG00000105053.10	10	-0.025259	0.0394647	0.522146	0.00455623	0.00827572	-0.0141971	0.768612	1.10076e-14	0.919276	FALSE
Stomach_chr19_50362278_B2_ENSG00000105357.15	7	-0.0381551	0.0767314	0.619009	-0.0653614	-0.067029	-0.0838858	0.790652	3.16874e-11	0.942964	FALSE
Stomach_chr19_50362278_B2_ENSG00000105383.14	6	0.103868	0.0491136	0.0344419	0.125755	0.130858	0.0288187	0.497075	1.19053e-08	0.394696	FALSE
Stomach_chr19_50362278_B2_ENSG00000105472.12	8	0.0217077	0.0458769	0.636089	0.0204006	0.0372606	-0.0394469	0.567134	4.60746e-10	0.946866	FALSE
Stomach_chr19_50362278_B2_ENSG00000126453.9	6	0.136342	0.0810382	0.0924842	0.121922	0.132592	0.0773799	0.898941	2.88519e-05	0.588692	FALSE
Stomach_chr19_50362278_B2_ENSG00000126456.15	6	0.0197898	0.0569189	0.728078	0.00159154	-0.0378082	-0.115655	0.245986	6.16256e-08	0.965168	FALSE
Stomach_chr19_50362278_B2_ENSG00000126457.21	6	-0.01636	0.0991502	0.868942	-0.0298999	-0.0353272	0.101795	0.567787	0.00037161	0.984912	FALSE
Stomach_chr19_50362278_B2_ENSG00000126458.3	7	0.086787	0.138514	0.530948	0.0858541	0.0906802	0.171079	0.802092	7.42394e-06	0.92188	FALSE
Stomach_chr19_50362278_B2_ENSG00000126460.10	8	0.130061	0.101591	0.20046	0.0551561	0.0573033	0.0920999	0.833849	3.69833e-05	0.750399	FALSE
Stomach_chr19_50362278_B2_ENSG00000126461.14	6	-0.0131977	0.0915898	0.885425	-0.053805	-0.0482306	-0.408673	0.0382027	2.05053e-06	0.98639	FALSE
Stomach_chr19_50362278_B2_ENSG00000126464.13	4	0.0235931	0.086208	0.784333	0.00068162	0.00152132	-0.133011	0.634046	0.000169546	0.974678	FALSE
Stomach_chr19_50362278_B2_ENSG00000126467.10	15	-0.0345713	0.0419149	0.409486	-0.00260372	0.0292094	-0.029722	0.964267	7.47369e-08	0.881285	FALSE
Stomach_chr19_50362278_B2_ENSG00000129437.9	8	0.031468	0.0348221	0.366166	0.00381742	0.00121015	0.0794638	0.562123	5.91694e-08	0.862324	FALSE
Stomach_chr19_50362278_B2_ENSG00000129450.8	7	0.0506099	0.0572146	0.376392	-0.020666	-0.0131588	0.00533168	0.88949	4.39091e-07	0.867118	FALSE
Stomach_chr19_50362278_B2_ENSG00000129451.11	7	-0.0705256	0.0412274	0.0871462	-0.0186495	-0.0108062	0.0223726	0.272695	2.3368e-09	0.576054	FALSE
Stomach_chr19_50362278_B2_ENSG00000131398.13	12	0.0336012	0.0256566	0.190315	0.0175552	0.0265321	0.0310979	0.941099	9.36411e-16	0.739305	FALSE
Stomach_chr19_50362278_B2_ENSG00000131400.7	8	-0.0488085	0.0346953	0.159494	-0.0292506	-0.0320599	-0.0358789	0.82089	8.08799e-13	0.704681	FALSE
Stomach_chr19_50362278_B2_ENSG00000131401.11	11	-0.106245	0.0512155	0.0380349	-0.0313487	-0.0345772	-0.0818818	0.914989	1.9795e-14	0.41414	FALSE
Stomach_chr19_50362278_B2_ENSG00000131408.13	12	0.0963199	0.050367	0.0558296	0.082649	0.0812878	0.131314	0.601124	4.37029e-14	0.487623	FALSE
Stomach_chr19_50362278_B2_ENSG00000131409.12	11	0.0910102	0.0717368	0.204559	0.000527448	-0.0250028	-0.155301	0.0299958	1.06916e-12	0.754425	FALSE
Stomach_chr19_50362278_B2_ENSG00000142515.14	8	-0.0128799	0.0302983	0.670762	0.000304682	0.0032688	0.0142431	0.744895	4.4456e-09	0.954728	FALSE
Stomach_chr19_50362278_B2_ENSG00000142528.15	9	-0.0764442	0.0420457	0.0690454	0.0320527	0.00629953	-0.131134	0.205531	2.84242e-07	0.528463	FALSE
Stomach_chr19_50362278_B2_ENSG00000142530.10	10	-0.0354971	0.0293605	0.22666	-0.0256633	-0.0350396	-0.0548724	0.652858	8.97587e-11	0.775219	FALSE
Stomach_chr19_50362278_B2_ENSG00000142534.6	11	0.0486871	0.0925996	0.59904	0.0663042	0.0578543	-0.107436	0.330587	4.80609e-08	0.938509	FALSE
Stomach_chr19_50362278_B2_ENSG00000142541.16	6	0.0297316	0.0625291	0.634443	0.0261204	0.0267996	0.130929	0.529152	3.26392e-08	0.946563	FALSE
Stomach_chr19_50362278_B2_ENSG00000142544.6	8	0.0568267	0.0380256	0.135062	0.0437332	0.0282292	0.0388105	0.796745	8.92763e-09	0.669387	FALSE
Stomach_chr19_50362278_B2_ENSG00000142546.13	5	0.0898102	0.068287	0.188447	0.0604595	0.0768371	0.217966	0.47098	1.98712e-05	0.738015	FALSE
Stomach_chr19_50362278_B2_ENSG00000142549.9	5	0.0262276	0.0408125	0.52046	0.032299	0.0378942	-0.0608962	0.342754	2.90582e-06	0.918687	FALSE
Stomach_chr19_50362278_B2_ENSG00000142552.7	5	-0.0589788	0.117939	0.617021	0.00472046	0.0040539	0.256227	0.283248	0.00112389	0.942344	FALSE
Stomach_chr19_50362278_B2_ENSG00000161609.9	1	0.000662692	0.0656111	0.991941					0.044954	0.999159	FALSE
Stomach_chr19_50362278_B2_ENSG00000161618.9	9	-0.0202973	0.0582676	0.72758	-0.0903508	-0.0936537	-0.1402	0.0944566	4.51524e-09	0.965126	FALSE
Stomach_chr19_50362278_B2_ENSG00000161640.15	6	-0.0317803	0.0782614	0.684684	0.0307479	0.071799	0.221861	0.337592	3.51916e-09	0.957722	FALSE
Stomach_chr19_50362278_B2_ENSG00000161643.12	5	-0.00763205	0.0190013	0.687935	-0.00436913	-0.00140588	0.0185102	0.545017	1.72358e-34	0.958219	FALSE
Stomach_chr19_50362278_B2_ENSG00000161671.16	8	-0.0357839	0.0555712	0.519622	0.0281142	0.0638741	-0.0873961	0.661865	5.02698e-09	0.918298	FALSE
Stomach_chr19_50362278_B2_ENSG00000161677.11	10	0.0391166	0.0507593	0.440928	0.0925977	0.0758407	0.0186073	0.784506	1.058e-14	0.893426	FALSE
Stomach_chr19_50362278_B2_ENSG00000161681.15	11	-0.0251405	0.0253954	0.322192	-0.0180371	-0.0233539	0.0350082	0.217082	2.66057e-14	0.838626	FALSE
Stomach_chr19_50362278_B2_ENSG00000167747.13	9	0.0178692	0.0492965	0.71699	0.00748857	0.00474389	-0.0966271	0.321014	4.17891e-13	0.963505	FALSE
Stomach_chr19_50362278_B2_ENSG00000167748.10	15	0.019015	0.0192154	0.322384	-0.0136345	-0.000981216	0.0382925	0.525294	1.37002e-13	0.838763	FALSE
Stomach_chr19_50362278_B2_ENSG00000167751.12	6	0.0388534	0.019773	0.0494171	0.0431193	0.0548263	0.0796435	0.446152	2.09978e-09	0.462221	FALSE
Stomach_chr19_50362278_B2_ENSG00000167754.12	9	0.0137448	0.0254044	0.588481	0.00881538	0.0109358	0.0298823	0.730668	1.81693e-09	0.93677	FALSE
Stomach_chr19_50362278_B2_ENSG00000167757.13	8	0.022497	0.0506162	0.656708	0.0318171	0.0109534	0.0934784	0.45679	5.05625e-09	0.951194	FALSE
Stomach_chr19_50362278_B2_ENSG00000167759.12	5	-0.0701954	0.0316324	0.0264803	-0.0721809	-0.0761032	-0.0437578	0.679241	1.60487e-09	0.346618	FALSE
Stomach_chr19_50362278_B2_ENSG00000168995.13	9	0.0657906	0.0574809	0.25239	-0.00050817	-0.0196028	-0.0783712	0.174711	4.43469e-07	0.794652	FALSE
Stomach_chr19_50362278_B2_ENSG00000169035.11	10	0.0246529	0.0259103	0.341365	0.0243232	0.0429344	0.143455	0.125942	9.89437e-12	0.850059	FALSE
Stomach_chr19_50362278_B2_ENSG00000169136.10	8	-0.0034694	0.0251771	0.890399	-0.0231728	-0.0210382	-0.0327142	0.370462	3.60065e-17	0.987264	FALSE
Stomach_chr19_50362278_B2_ENSG00000169169.14	14	0.126961	0.0650174	0.0508517	0.0193975	0.022838	0.101988	0.761315	2.17774e-10	0.46744	FALSE
Stomach_chr19_50362278_B2_ENSG00000171101.13	8	0.0328681	0.0356978	0.357192	0.0312282	0.037504	0.0904383	0.392585	8.45686e-07	0.857859	FALSE
Stomach_chr19_50362278_B2_ENSG00000180279.6	10	-0.0225761	0.0215762	0.295403	-0.0144352	-0.0183335	-0.0556877	0.187393	6.65502e-33	0.82198	FALSE
Stomach_chr19_50362278_B2_ENSG00000186474.15	6	-0.0244902	0.0403177	0.543565	0.00859886	0.00172977	-0.013062	0.904195	1.78392e-06	0.92477	FALSE
Stomach_chr19_50362278_B2_ENSG00000186806.5	6	-0.0742694	0.0761657	0.329509	-0.00365632	0.00702815	-0.0918	0.925118	7.42818e-05	0.843152	FALSE
Stomach_chr19_50362278_B2_ENSG00000196961.12	4	-0.00902849	0.0869188	0.91727	0.0145221	0.0257807	-0.121909	0.656971	4.09343e-08	0.990681	FALSE
Stomach_chr19_50362278_B2_ENSG00000200259.1	6	0.0118005	0.0636644	0.852951	0.0157648	0.0103661	-0.0218299	0.742138	0.000161285	0.982983	FALSE
Stomach_chr19_50362278_B2_ENSG00000200530.1	10	0.0400896	0.0307772	0.19272	0.0318013	0.0329021	0.021858	0.736537	1.61639e-08	0.741516	FALSE
Stomach_chr19_50362278_B2_ENSG00000204653.9	8	0.00455763	0.0197773	0.817744	0.00581148	0.00614249	-0.0598342	0.131581	4.87492e-16	0.978682	FALSE
Stomach_chr19_50362278_B2_ENSG00000204666.3	14	0.0185189	0.0174439	0.288406	0.0487634	0.0402976	0.0700937	0.0337733	2.03543e-14	0.818279	FALSE
Stomach_chr19_50362278_B2_ENSG00000204673.10	8	0.00508413	0.0518406	0.921875	0.0563568	0.0607267	0.0420272	0.677284	1.15925e-11	0.991172	FALSE
Stomach_chr19_50362278_B2_ENSG00000213023.10	7	-0.0222771	0.0280155	0.426515	-0.0158215	-0.014691	-0.115185	0.278645	2.06219e-15	0.887674	FALSE
Stomach_chr19_50362278_B2_ENSG00000213024.11	5	0.0497559	0.102036	0.625811	-0.0492751	-0.0471284	-0.435123	0.151724	1.68945e-11	0.94444	FALSE
Stomach_chr19_50362278_B2_ENSG00000224420.3	12	0.031751	0.0254545	0.212265	0.0251434	0.0188227	-0.00992018	0.447798	1.92166e-11	0.762706	FALSE
Stomach_chr19_50362278_B2_ENSG00000243829.1	10	0.015265	0.0298467	0.609039	0.00905048	0.00961257	0.00567051	0.875601	3.9722e-10	0.940757	FALSE
Stomach_chr19_50362278_B2_ENSG00000268006.1	14	-0.0074922	0.0298219	0.801635	0.0221108	0.00653004	0.0298546	0.441395	1.59534e-10	0.976611	FALSE
Stomach_chr19_50362278_B2_ENSG00000268047.1	17	-0.016995	0.0301686	0.573206	-0.00546635	-0.0110355	-0.0905081	0.0960855	2.48756e-10	0.932887	FALSE
Stomach_chr19_50362278_B2_ENSG00000268686.1	5	-0.0382848	0.0390286	0.326622	-0.0341243	-0.0328475	-0.0163575	0.591789	0.000120433	0.841288	FALSE
Stomach_chr19_50362278_B2_ENSG00000268849.5	7	0.0192785	0.046291	0.677071	0.00161109	-0.0016361	0.00488939	0.837905	3.28771e-07	0.956062	FALSE
Stomach_chr19_50362278_B2_ENSG00000269194.1	7	-0.0278506	0.0299972	0.353178	-0.0298029	-0.0548763	-0.0859394	0.530406	1.18385e-09	0.855633	FALSE
Stomach_chr19_50362278_B2_ENSG00000269352.1	11	-0.0473532	0.0511862	0.354906	0.00302024	0.000492864	-0.0601153	0.877236	6.46048e-14	0.856522	FALSE
Stomach_chr19_50362278_B2_ENSG00000269392.1	10	-0.0348936	0.027398	0.202811	0.00350626	0.00458855	-0.0619378	0.528605	2.85875e-11	0.752789	FALSE
Stomach_chr19_50362278_B2_ENSG00000269404.6	10	-0.0223903	0.0340925	0.51134	-0.0154806	-0.0201384	-0.0818199	0.549101	4.63159e-11	0.915807	FALSE
Stomach_chr19_50362278_C2_ENSG00000010361.13	11	-0.00333759	0.0205568	0.871023	-0.0134325	-0.0146721	0.0107911	0.663042	1.54087e-07	0.985159	FALSE
Stomach_chr19_50362278_C2_ENSG00000039650.11	8	-0.000301614	0.0252473	0.990468	-0.00426242	-0.00614587	0.0321743	0.691729	1.43751e-11	0.998947	FALSE
Stomach_chr19_50362278_C2_ENSG00000062822.12	15	-0.0309895	0.0194936	0.111895	-0.0194104	-0.0245055	-0.00697051	0.497161	9.33852e-16	0.629294	FALSE
Stomach_chr19_50362278_C2_ENSG00000086967.9	7	0.0103035	0.0140616	0.463716	0.00654636	0.00777874	-0.0401336	0.221306	6.41726e-09	0.90151	FALSE
Stomach_chr19_50362278_C2_ENSG00000090554.12	4	-0.00644179	0.0676384	0.924125	0.00304155	-0.0218836	-0.181697	0.427234	0.00012913	0.991201	FALSE
Stomach_chr19_50362278_C2_ENSG00000104870.12	13	-0.000523259	0.0290307	0.985619	0.000566799	0.00264043	-0.0232066	0.621018	1.17358e-07	0.99817	FALSE
Stomach_chr19_50362278_C2_ENSG00000104872.10	10	-0.0412173	0.0273981	0.132481	-0.0298085	-0.0328435	-0.0252815	0.780827	1.03126e-05	0.664959	FALSE
Stomach_chr19_50362278_C2_ENSG00000104888.9	5	-0.0321227	0.0457243	0.482348	-0.0141344	-0.013286	0.0893753	0.42135	0.00735432	0.907586	FALSE
Stomach_chr19_50362278_C2_ENSG00000104946.12	10	-0.00763691	0.0272275	0.779106	-0.0216585	-0.0200287	-0.0165624	0.914003	3.30528e-10	0.974009	FALSE
Stomach_chr19_50362278_C2_ENSG00000104951.15	7	-0.00458445	0.0131719	0.727805	-0.0162446	-0.0152547	0.0143742	0.5841	1.0751e-08	0.965147	FALSE
Stomach_chr19_50362278_C2_ENSG00000104960.15	13	0.00405242	0.0257862	0.875123	0.036926	0.0420545	-0.0632784	0.246548	3.03762e-10	0.985512	FALSE
Stomach_chr19_50362278_C2_ENSG00000104973.16	8	0.00108524	0.0214524	0.959654	-0.00711677	-0.00814963	0.0333415	0.529586	9.90394e-10	0.994846	FALSE
Stomach_chr19_50362278_C2_ENSG00000105053.10	11	0.0242929	0.0179525	0.175999	0.0142942	0.0128759	0.0150503	0.617731	2.28474e-15	0.725121	FALSE
Stomach_chr19_50362278_C2_ENSG00000105357.15	7	-0.0138562	0.0578015	0.810548	-0.0714275	-0.0635039	0.0473229	0.691628	3.98228e-11	0.977818	FALSE
Stomach_chr19_50362278_C2_ENSG00000105383.14	6	0.0195455	0.0222688	0.380103	0.022632	0.0251486	0.0293016	0.844463	1.03615e-08	0.868934	FALSE
Stomach_chr19_50362278_C2_ENSG00000105472.12	8	0.0123221	0.0212642	0.562268	0.00410425	0.0026847	-0.0195032	0.528249	4.43797e-10	0.92981	FALSE
Stomach_chr19_50362278_C2_ENSG00000126453.9	6	0.0610034	0.0266386	0.0220192	0.00577062	0.0209266	0.0390379	0.892833	2.64817e-05	0.314443	FALSE
Stomach_chr19_50362278_C2_ENSG00000126456.15	5	0.0178878	0.028117	0.524651	0.02459	0.0235898	0.017141	0.981292	2.24242e-08	0.920168	FALSE
Stomach_chr19_50362278_C2_ENSG00000126457.21	6	-0.0471396	0.0485147	0.331221	-0.0804434	-0.0746611	-0.068035	0.858731	0.000377906	0.844357	FALSE
Stomach_chr19_50362278_C2_ENSG00000126458.3	7	0.0426325	0.0603828	0.480165	0.033889	0.0315286	0.206452	0.203602	7.17285e-06	0.907	FALSE
Stomach_chr19_50362278_C2_ENSG00000126460.10	8	0.0583358	0.0399127	0.143856	0.0476686	0.0400682	0.138297	0.254071	3.50975e-05	0.684038	FALSE
Stomach_chr19_50362278_C2_ENSG00000126461.14	6	-0.016579	0.0341082	0.626916	-0.0238283	-0.0226899	-0.0935262	0.352503	1.86718e-06	0.944826	FALSE
Stomach_chr19_50362278_C2_ENSG00000126464.13	4	-0.0300169	0.0288566	0.298241	-0.0404951	-0.0250927	-0.0173496	0.898525	0.000163003	0.823621	FALSE
Stomach_chr19_50362278_C2_ENSG00000126467.10	15	-0.0154706	0.022031	0.48254	0.00989058	0.0117117	-0.0322087	0.774718	7.55635e-08	0.907586	FALSE
Stomach_chr19_50362278_C2_ENSG00000129437.9	8	-0.0106561	0.0156507	0.495954	-0.0130358	-0.0135074	-0.00830213	0.942316	5.67425e-08	0.911159	FALSE
Stomach_chr19_50362278_C2_ENSG00000129450.8	7	-0.0196202	0.026561	0.460098	-0.0512164	-0.0481254	0.0357864	0.714287	4.14517e-07	0.900139	FALSE
Stomach_chr19_50362278_C2_ENSG00000129451.11	7	-0.0473099	0.023734	0.0462247	-0.021488	-0.0100923	-0.0898771	0.342439	2.56909e-09	0.449062	FALSE
Stomach_chr19_50362278_C2_ENSG00000131398.13	12	0.00838196	0.0124002	0.499071	-0.00336923	-0.00049744	-0.0116721	0.214832	9.28215e-16	0.912418	FALSE
Stomach_chr19_50362278_C2_ENSG00000131400.7	8	0.00573317	0.015569	0.712693	0.00137695	-0.00215835	-0.00186189	0.763186	7.4778e-13	0.96289	FALSE
Stomach_chr19_50362278_C2_ENSG00000131401.11	11	-0.0443237	0.0164732	0.00713136	-0.0229441	-0.014514	-0.0579546	0.855846	1.57511e-14	0.16057	FALSE
Stomach_chr19_50362278_C2_ENSG00000131408.13	12	-0.00921533	0.0230743	0.689616	-0.0259305	-0.0309242	-0.00710325	0.943773	4.36757e-14	0.958639	FALSE
Stomach_chr19_50362278_C2_ENSG00000131409.12	11	0.0205938	0.0254905	0.419148	-0.00414293	-0.011125	-0.000957585	0.635169	8.87171e-13	0.884688	FALSE
Stomach_chr19_50362278_C2_ENSG00000142515.14	11	-0.0191817	0.0100466	0.0562262	-0.0272865	-0.0330632	-0.0233861	0.858901	8.77442e-12	0.489045	FALSE
Stomach_chr19_50362278_C2_ENSG00000142528.15	9	-0.033961	0.0186174	0.0681294	-0.0306989	-0.0356145	-0.0608706	0.158658	2.7075e-07	0.525746	FALSE
Stomach_chr19_50362278_C2_ENSG00000142530.10	10	-0.00127865	0.0142456	0.92848	0.00600597	-0.00468421	0.00644837	0.732108	9.99971e-11	0.991772	FALSE
Stomach_chr19_50362278_C2_ENSG00000142534.6	11	0.0439604	0.0321034	0.170894	0.0436392	0.0315584	-0.0443659	0.144889	4.32364e-08	0.718838	FALSE
Stomach_chr19_50362278_C2_ENSG00000142541.16	6	0.051004	0.0285639	0.0741625	0.0379936	0.0397667	0.0339045	0.813509	3.35941e-08	0.543583	FALSE
Stomach_chr19_50362278_C2_ENSG00000142544.6	8	0.023783	0.017122	0.164823	0.0165239	0.0172786	0.033183	0.767335	8.19805e-09	0.711262	FALSE
Stomach_chr19_50362278_C2_ENSG00000142546.13	5	-0.00135402	0.0403651	0.973241	0.00958662	0.00767299	0.10167	0.307379	2.00008e-05	0.996677	FALSE
Stomach_chr19_50362278_C2_ENSG00000142549.9	5	0.0256214	0.0186217	0.168856	0.018001	0.0170917	0.00415461	0.586529	2.89047e-06	0.715556	FALSE
Stomach_chr19_50362278_C2_ENSG00000142552.7	5	-0.0818871	0.0533557	0.124848	-0.0535771	-0.0513851	-0.215472	0.330399	0.00113606	0.652176	FALSE
Stomach_chr19_50362278_C2_ENSG00000161609.9	1	0.00890071	0.0316115	0.778277					0.0453469	0.97393	FALSE
Stomach_chr19_50362278_C2_ENSG00000161618.9	9	-0.00669509	0.0233826	0.774627	-0.0154046	-0.0123376	-0.0301135	0.436891	4.23901e-09	0.973272	FALSE
Stomach_chr19_50362278_C2_ENSG00000161640.15	6	-0.0908766	0.0428985	0.0341403	-0.0448097	-0.0451438	-0.226772	0.344057	3.99707e-09	0.393019	FALSE
Stomach_chr19_50362278_C2_ENSG00000161643.12	5	-0.00442878	0.00726953	0.542376	-0.00353882	-0.00518176	-0.0202124	0.297336	1.50019e-34	0.924435	FALSE
Stomach_chr19_50362278_C2_ENSG00000161671.16	8	-0.0114194	0.0274543	0.677451	-0.0362976	-0.0340581	-0.0602744	0.400334	4.89981e-09	0.956116	FALSE
Stomach_chr19_50362278_C2_ENSG00000161677.11	10	0.0166988	0.020379	0.412553	0.0347361	0.055303	-0.0046718	0.461152	9.44379e-15	0.882443	FALSE
Stomach_chr19_50362278_C2_ENSG00000161681.15	11	-0.00624469	0.0119243	0.60049	-0.014776	-0.0141196	0.0153888	0.332958	2.5496e-14	0.938922	FALSE
Stomach_chr19_50362278_C2_ENSG00000167747.13	9	-0.0118197	0.0227412	0.603239	-0.0144811	-0.0146565	-0.0382887	0.596674	4.06097e-13	0.93961	FALSE
Stomach_chr19_50362278_C2_ENSG00000167748.10	15	0.0114543	0.00986593	0.245642	0.0069373	0.00690558	0.0220467	0.495144	1.3927e-13	0.79	FALSE
Stomach_chr19_50362278_C2_ENSG00000167751.12	6	0.0081733	0.0101864	0.422335	-0.003279	-0.00245507	-0.0289385	0.1574	2.05187e-09	0.886076	FALSE
Stomach_chr19_50362278_C2_ENSG00000167754.12	9	0.0223524	0.0157196	0.155043	-0.00315705	-0.000713865	-0.0185478	0.123745	1.97347e-09	0.69863	FALSE
Stomach_chr19_50362278_C2_ENSG00000167757.13	8	0.019445	0.0237675	0.41328	0.010375	0.00886461	0.0560134	0.416174	4.90697e-09	0.882581	FALSE
Stomach_chr19_50362278_C2_ENSG00000167759.12	5	-0.0263089	0.0142708	0.0652492	-0.0273504	-0.0295035	-0.0189984	0.807656	1.5333e-09	0.51728	FALSE
Stomach_chr19_50362278_C2_ENSG00000168995.13	9	0.015491	0.0208854	0.458259	-0.00431659	0.00220606	-0.00603372	0.606705	3.98021e-07	0.899408	FALSE
Stomach_chr19_50362278_C2_ENSG00000169035.11	10	0.00813291	0.0121788	0.504267	0.000582566	-0.003241	0.00732701	0.981264	1.0537e-11	0.913752	FALSE
Stomach_chr19_50362278_C2_ENSG00000169136.10	8	0.00878991	0.0110604	0.426778	0.00625047	0.00558516	0.00905975	0.985074	3.40282e-17	0.887734	FALSE
Stomach_chr19_50362278_C2_ENSG00000169169.14	14	0.0395901	0.0270961	0.143989	0.0298348	0.0313672	0.0573742	0.617227	1.964e-10	0.684314	FALSE
Stomach_chr19_50362278_C2_ENSG00000171101.13	8	0.0113929	0.016912	0.500529	0.026237	0.0473023	-0.00964423	0.487186	8.3367e-07	0.912781	FALSE
Stomach_chr19_50362278_C2_ENSG00000180279.6	10	-0.0150576	0.00996942	0.130946	-0.0160959	-0.0160446	-0.0277495	0.267554	6.14004e-33	0.662234	FALSE
Stomach_chr19_50362278_C2_ENSG00000186474.15	6	0.0155653	0.0181866	0.392072	0.0183604	0.0242275	0.00863008	0.883624	1.85718e-06	0.874738	FALSE
Stomach_chr19_50362278_C2_ENSG00000186806.5	6	-0.0223026	0.0295268	0.450049	-0.0192804	-0.00817901	0.00612522	0.641698	6.61848e-05	0.896867	FALSE
Stomach_chr19_50362278_C2_ENSG00000196961.12	4	0.00921956	0.0441405	0.834551	0.00457081	0.00710829	0.00574387	0.982611	4.24999e-08	0.980645	FALSE
Stomach_chr19_50362278_C2_ENSG00000200259.1	6	-0.028206	0.0215973	0.191554	-0.0259868	-0.0248366	-0.0396182	0.739601	0.000153101	0.740566	FALSE
Stomach_chr19_50362278_C2_ENSG00000200530.1	10	-0.000599614	0.0131148	0.963533	-0.00982568	-0.00662858	-0.011944	0.60856	1.48854e-08	0.995398	FALSE
Stomach_chr19_50362278_C2_ENSG00000204653.9	8	-0.0082567	0.00853141	0.333144	-0.00919135	-0.00587956	-0.00654513	0.92185	4.50538e-16	0.845277	FALSE
Stomach_chr19_50362278_C2_ENSG00000204666.3	14	0.0104515	0.0100299	0.297393	0.0251311	0.0229792	0.0376711	0.0283628	2.14906e-14	0.823077	FALSE
Stomach_chr19_50362278_C2_ENSG00000204673.10	8	0.0216085	0.024017	0.368272	0.0238406	0.0249009	0.071357	0.196138	1.19871e-11	0.86329	FALSE
Stomach_chr19_50362278_C2_ENSG00000213023.10	7	-0.0210594	0.00884695	0.0172933	-0.0183232	-0.0165703	-0.0248232	0.884157	1.76615e-15	0.275076	FALSE
Stomach_chr19_50362278_C2_ENSG00000213024.11	5	0.0091631	0.0433016	0.83241	-0.028866	-0.0292869	-0.173661	0.22284	1.49281e-11	0.980446	FALSE
Stomach_chr19_50362278_C2_ENSG00000224420.3	12	0.00153829	0.0141002	0.913126	0.000892546	-0.00245599	-0.0121693	0.653141	1.94578e-11	0.990306	FALSE
Stomach_chr19_50362278_C2_ENSG00000243829.1	10	-0.0037677	0.0111527	0.735492	-0.00564179	-0.00335253	0.000659807	0.840565	3.45047e-10	0.966332	FALSE
Stomach_chr19_50362278_C2_ENSG00000268006.1	14	0.00953362	0.0124096	0.44234	-0.0031987	0.00351899	0.0308184	0.294404	1.50904e-10	0.894198	FALSE
Stomach_chr19_50362278_C2_ENSG00000268047.1	17	-0.00664911	0.0105921	0.530173	-0.00480997	-0.00264849	0.00106181	0.624052	2.03654e-10	0.921672	FALSE
Stomach_chr19_50362278_C2_ENSG00000268686.1	5	-0.00515247	0.0171893	0.764369	-0.00204987	6.66166e-05	0.00114592	0.696168	0.000115233	0.97137	FALSE
Stomach_chr19_50362278_C2_ENSG00000268849.5	7	-0.00690091	0.0243953	0.77727	-0.00799886	-0.0126433	-0.0391999	0.361679	3.37133e-07	0.973753	FALSE
Stomach_chr19_50362278_C2_ENSG00000269194.1	7	0.00998411	0.0107233	0.35182	0.00567857	0.00419088	0.00305265	0.825216	9.77875e-10	0.855183	FALSE
Stomach_chr19_50362278_C2_ENSG00000269352.1	11	-0.00880847	0.0168474	0.601087	0.0162546	0.0117813	0.00941274	0.481545	3.35143e-15	0.939006	FALSE
Stomach_chr19_50362278_C2_ENSG00000269392.1	10	-0.0143438	0.0112498	0.202298	-0.0106655	-0.0137596	-0.0210825	0.669248	2.45955e-11	0.752071	FALSE
Stomach_chr19_50362278_C2_ENSG00000269404.6	12	-0.026373	0.0163317	0.106346	-0.0363914	-0.0255544	-0.0774149	0.14403	2.25631e-12	0.618555	FALSE
Stomach_chr19_50363849_A2_ENSG00000010361.13	11	0.0911883	0.0628767	0.146982	0.0636618	0.0589197	-0.0184706	0.287467	1.65279e-07	0.688854	FALSE
Stomach_chr19_50363849_A2_ENSG00000039650.11	7	0.0885884	0.0719742	0.218384	0.0646958	0.066463	0.517649	0.105185	4.08018e-11	0.768273	FALSE
Stomach_chr19_50363849_A2_ENSG00000062822.12	15	-0.082074	0.0598685	0.170405	-0.101109	-0.0934123	0.0241389	0.32501	1.28614e-15	0.7182	FALSE
Stomach_chr19_50363849_A2_ENSG00000086967.9	7	0.0228115	0.0468541	0.626356	-0.00283983	-0.0058829	0.0940266	0.57627	6.80996e-09	0.944625	FALSE
Stomach_chr19_50363849_A2_ENSG00000090554.12	5	-0.254067	0.185209	0.170131	-0.172196	-0.348082	-0.0539282	0.66981	0.000134265	0.717717	FALSE
Stomach_chr19_50363849_A2_ENSG00000104870.12	13	-0.100261	0.0713914	0.160206	-0.0226296	-0.026822	-0.115351	0.904672	1.21529e-07	0.705385	FALSE
Stomach_chr19_50363849_A2_ENSG00000104872.10	10	0.0571743	0.110668	0.605416	-0.0261432	-0.106164	-0.014484	0.713652	1.10255e-05	0.939946	FALSE
Stomach_chr19_50363849_A2_ENSG00000104888.9	5	0.091562	0.176717	0.604369	0.0611028	0.0573741	-0.197576	0.601512	0.00751318	0.939809	FALSE
Stomach_chr19_50363849_A2_ENSG00000104946.12	10	0.0221117	0.102316	0.8289	0.0545274	0.00707653	0.435375	0.0257768	4.6563e-10	0.980186	FALSE
Stomach_chr19_50363849_A2_ENSG00000104951.15	7	0.07711	0.0430614	0.0733418	0.0755937	0.080216	0.00405979	0.523426	1.3616e-08	0.540911	FALSE
Stomach_chr19_50363849_A2_ENSG00000104960.15	13	0.0253399	0.0753784	0.736743	-0.0203311	-0.116104	-0.0242666	0.731297	3.54667e-10	0.966513	FALSE
Stomach_chr19_50363849_A2_ENSG00000104973.16	8	0.013109	0.0828737	0.874315	0.0110745	0.0185502	-0.0376024	0.814943	1.27602e-09	0.985446	FALSE
Stomach_chr19_50363849_A2_ENSG00000105053.10	10	-0.0364696	0.0507809	0.472649	0.000987526	0.00225054	0.000875811	0.42692	1.15074e-14	0.904864	FALSE
Stomach_chr19_50363849_A2_ENSG00000105357.15	7	0.0577844	0.123746	0.640528	0.120193	0.107186	-0.111508	0.477245	4.07758e-11	0.947748	FALSE
Stomach_chr19_50363849_A2_ENSG00000105383.14	6	0.0819751	0.0769572	0.286784	0.0455762	0.0549903	-0.120424	0.233764	1.29685e-08	0.817658	FALSE
Stomach_chr19_50363849_A2_ENSG00000105472.12	8	-0.0116971	0.0678295	0.863085	0.0180216	0.0503484	-0.119788	0.481725	4.87926e-10	0.983857	FALSE
Stomach_chr19_50363849_A2_ENSG00000126453.9	6	0.00791814	0.0921355	0.931514	-0.0282321	-0.0270921	0.0840768	0.873258	2.65728e-05	0.992026	FALSE
Stomach_chr19_50363849_A2_ENSG00000126456.15	6	0.10185	0.0860098	0.236345	0.0498496	0.0424069	-0.0942665	0.265764	7.14294e-08	0.782633	FALSE
Stomach_chr19_50363849_A2_ENSG00000126457.21	6	0.0656067	0.207842	0.752263	-0.0806983	-0.0560757	-0.0867521	0.741134	0.000425178	0.968904	FALSE
Stomach_chr19_50363849_A2_ENSG00000126458.3	7	0.260147	0.15496	0.0931909	0.276166	0.299661	0.183807	0.85496	7.79443e-06	0.590385	FALSE
Stomach_chr19_50363849_A2_ENSG00000126460.10	8	0.136983	0.146252	0.348952	0.111859	0.12116	0.324346	0.451845	3.96069e-05	0.853788	FALSE
Stomach_chr19_50363849_A2_ENSG00000126461.14	6	-0.107583	0.106261	0.311325	-0.0410221	-0.0788243	-0.295426	0.510414	2.14182e-06	0.831862	FALSE
Stomach_chr19_50363849_A2_ENSG00000126464.13	4	0.153365	0.104184	0.141005	0.147137	0.153981	0.164591	0.976776	0.000166732	0.679074	FALSE
Stomach_chr19_50363849_A2_ENSG00000126467.10	15	0.00512097	0.05828	0.929981	0.037182	0.0366195	-0.214073	0.118359	8.30425e-08	0.991772	FALSE
Stomach_chr19_50363849_A2_ENSG00000129437.9	8	0.0401193	0.0670848	0.549815	0.0759073	-0.0793655	0.246412	0.209712	7.15896e-08	0.926462	FALSE
Stomach_chr19_50363849_A2_ENSG00000129450.8	7	-0.0536298	0.0984371	0.585882	-0.0282872	-0.0631158	-0.413509	0.533654	4.99343e-07	0.936129	FALSE
Stomach_chr19_50363849_A2_ENSG00000129451.11	7	-0.109607	0.0569972	0.0544773	-0.0712554	-0.0352277	-0.0955126	0.912257	2.85538e-09	0.482448	FALSE
Stomach_chr19_50363849_A2_ENSG00000131398.13	12	0.0236983	0.0391666	0.545137	0.0307861	0.022262	0.0372728	0.790746	9.5112e-16	0.92507	FALSE
Stomach_chr19_50363849_A2_ENSG00000131400.7	9	-0.0570857	0.0692919	0.410029	-0.0507873	-0.0401821	-0.0794021	0.858826	9.00084e-12	0.881332	FALSE
Stomach_chr19_50363849_A2_ENSG00000131401.11	11	-0.0733828	0.0711721	0.302512	0.0571811	0.0991981	-0.164734	0.757789	2.06796e-14	0.825727	FALSE
Stomach_chr19_50363849_A2_ENSG00000131408.13	12	0.0163481	0.0747238	0.826821	0.0565706	0.0367761	0.133179	0.261977	4.95431e-14	0.979969	FALSE
Stomach_chr19_50363849_A2_ENSG00000131409.12	11	-0.0292993	0.0934218	0.753806	-0.138861	-0.108143	-0.438579	0.00984417	1.17291e-12	0.969273	FALSE
Stomach_chr19_50363849_A2_ENSG00000142515.14	8	-0.0202128	0.038735	0.601793	-0.00119912	-0.00419345	0.0606511	0.476277	4.82608e-09	0.939244	FALSE
Stomach_chr19_50363849_A2_ENSG00000142528.15	9	-0.120771	0.0525106	0.0214514	-0.120517	-0.141787	-0.187719	0.228132	3.12114e-07	0.309921	FALSE
Stomach_chr19_50363849_A2_ENSG00000142530.10	10	-0.0709975	0.042765	0.0968784	-0.0391922	-0.0386899	-0.0993125	0.650704	1.12177e-10	0.598631	FALSE
Stomach_chr19_50363849_A2_ENSG00000142534.6	13	0.00315785	0.109406	0.976973	-0.0338777	-0.0641275	-0.192523	0.258209	3.82723e-08	0.997053	FALSE
Stomach_chr19_50363849_A2_ENSG00000142541.16	6	-0.0427933	0.10267	0.676821	-0.104933	-0.0684263	-0.153787	0.70896	3.65891e-08	0.956062	FALSE
Stomach_chr19_50363849_A2_ENSG00000142544.6	8	0.12254	0.0744414	0.0997388	0.0748317	0.0621449	0.0472791	0.580392	1.21156e-08	0.603661	FALSE
Stomach_chr19_50363849_A2_ENSG00000142546.13	5	-0.132029	0.136193	0.332334	-0.0967018	-0.138347	-0.201191	0.855835	2.29144e-05	0.844814	FALSE
Stomach_chr19_50363849_A2_ENSG00000142549.9	5	0.0159439	0.0640422	0.803392	-0.0129725	-0.0131585	-0.113139	0.361788	3.00322e-06	0.976773	FALSE
Stomach_chr19_50363849_A2_ENSG00000142552.7	5	0.0333388	0.160519	0.835468	0.0975774	0.0732405	0.177872	0.695415	0.00110874	0.980728	FALSE
Stomach_chr19_50363849_A2_ENSG00000161618.9	9	-0.0137609	0.0998794	0.890418	-0.129394	-0.139486	-0.217107	0.103963	5.2117e-09	0.987264	FALSE
Stomach_chr19_50363849_A2_ENSG00000161640.15	6	-0.00289088	0.187223	0.98768	-0.0682384	-0.00610545	0.309066	0.668379	4.72866e-09	0.998522	FALSE
Stomach_chr19_50363849_A2_ENSG00000161643.12	5	-0.000519601	0.0226618	0.981707	0.00522295	0.00689085	-0.00224078	0.975747	1.81873e-34	0.997488	FALSE
Stomach_chr19_50363849_A2_ENSG00000161671.16	8	-0.0986899	0.0652355	0.130324	-0.0644687	-0.0572237	-0.222003	0.351938	5.47473e-09	0.661112	FALSE
Stomach_chr19_50363849_A2_ENSG00000161677.11	15	-0.0386163	0.0722902	0.593214	0.0156819	0.0547385	-0.0921112	0.702707	2.04849e-12	0.937272	FALSE
Stomach_chr19_50363849_A2_ENSG00000161681.15	10	-0.046511	0.0381139	0.222345	-0.0580752	-0.111016	0.0434894	0.211631	4.44204e-14	0.772191	FALSE
Stomach_chr19_50363849_A2_ENSG00000167747.13	9	0.0810712	0.0725199	0.263603	0.0688443	0.0383932	-0.174193	0.155159	4.85834e-13	0.801602	FALSE
Stomach_chr19_50363849_A2_ENSG00000167748.10	15	0.0313636	0.0286397	0.273469	0.0158811	0.0161971	0.0487269	0.69357	1.51309e-13	0.80908	FALSE
Stomach_chr19_50363849_A2_ENSG00000167751.12	6	0.0185464	0.0295957	0.530884	0.00308047	-0.00746087	0.0956839	0.380276	2.12183e-09	0.92188	FALSE
Stomach_chr19_50363849_A2_ENSG00000167754.12	8	0.0382533	0.0504739	0.448521	0.0001423	0.0104745	0.0329294	0.956238	1.10781e-08	0.896226	FALSE
Stomach_chr19_50363849_A2_ENSG00000167757.13	8	0.0446851	0.0902717	0.620595	0.136662	0.112604	0.125795	0.488199	8.85547e-09	0.943286	FALSE
Stomach_chr19_50363849_A2_ENSG00000167759.12	5	-0.0374499	0.0469359	0.424932	-0.0541699	-0.0653937	-0.0426875	0.954025	1.51466e-09	0.887039	FALSE
Stomach_chr19_50363849_A2_ENSG00000168995.13	9	0.0280307	0.0730486	0.701181	0.0184061	0.0451175	-0.141449	0.190056	4.67262e-07	0.961284	FALSE
Stomach_chr19_50363849_A2_ENSG00000169035.11	6	0.0228027	0.035973	0.526156	0.0239787	0.0391362	0.0905489	0.614142	7.93708e-11	0.920536	FALSE
Stomach_chr19_50363849_A2_ENSG00000169136.10	8	0.0228903	0.0497214	0.645249	-0.00548115	-0.00696484	-0.0503238	0.24865	5.14693e-17	0.948754	FALSE
Stomach_chr19_50363849_A2_ENSG00000169169.14	14	0.149952	0.0807421	0.0632873	0.163514	0.16335	0.312122	0.0908561	2.15971e-10	0.511664	FALSE
Stomach_chr19_50363849_A2_ENSG00000171101.13	8	0.0304422	0.0515789	0.555052	0.0366205	0.0301245	0.101869	0.470708	8.28688e-07	0.928255	FALSE
Stomach_chr19_50363849_A2_ENSG00000180279.6	10	-0.0166476	0.0377765	0.65944	-0.00729403	-0.0126852	-0.0774617	0.182887	1.3128e-32	0.951955	FALSE
Stomach_chr19_50363849_A2_ENSG00000186474.15	6	0.0451428	0.0608477	0.458149	0.0132414	-0.00274416	0.0300922	0.90988	1.86983e-06	0.899408	FALSE
Stomach_chr19_50363849_A2_ENSG00000186806.5	6	-0.0672482	0.100854	0.504909	-0.0661626	-0.0346661	-0.155997	0.716546	7.45106e-05	0.914084	FALSE
Stomach_chr19_50363849_A2_ENSG00000196961.12	4	-0.246159	0.160312	0.124661	-0.256511	-0.293865	-0.796271	0.226727	5.13864e-08	0.651757	FALSE
Stomach_chr19_50363849_A2_ENSG00000200259.1	6	-0.048079	0.064447	0.455653	-0.0428615	-0.0373645	-0.109432	0.541277	0.000162123	0.898933	FALSE
Stomach_chr19_50363849_A2_ENSG00000200530.1	10	0.0994484	0.0425618	0.0194618	0.0562652	0.0781403	0.117946	0.793123	1.83236e-08	0.2939	FALSE
Stomach_chr19_50363849_A2_ENSG00000204653.9	8	0.0297784	0.031689	0.347367	0.0548975	0.0549969	-0.0166454	0.426351	5.05763e-16	0.853022	FALSE
Stomach_chr19_50363849_A2_ENSG00000204666.3	14	0.0290194	0.0272314	0.286578	0.054227	0.0488184	0.0589921	0.403461	2.51394e-14	0.81765	FALSE
Stomach_chr19_50363849_A2_ENSG00000204673.10	8	0.0319718	0.0775512	0.680144	0.0603202	0.0610339	0.122192	0.487939	1.24384e-11	0.956586	FALSE
Stomach_chr19_50363849_A2_ENSG00000213023.10	7	-0.0220627	0.0355671	0.535053	0.0219393	0.0294435	-0.0532183	0.790365	2.21715e-15	0.922764	FALSE
Stomach_chr19_50363849_A2_ENSG00000213024.11	5	0.0894535	0.134705	0.506647	0.0320412	0.0240232	-0.213213	0.568393	1.97546e-11	0.914326	FALSE
Stomach_chr19_50363849_A2_ENSG00000224420.3	12	0.0462511	0.0366047	0.206399	0.0456623	0.0464884	0.0762941	0.701852	1.92388e-11	0.756118	FALSE
Stomach_chr19_50363849_A2_ENSG00000243829.1	10	-0.00380038	0.0367846	0.917713	0.000405458	0.0113018	-0.0146146	0.883141	4.20326e-10	0.990681	FALSE
Stomach_chr19_50363849_A2_ENSG00000268006.1	14	-0.0240695	0.0391995	0.539198	-0.0584876	-0.0252778	0.0103237	0.572073	1.744e-10	0.92373	FALSE
Stomach_chr19_50363849_A2_ENSG00000268047.1	17	-0.0153845	0.0373299	0.68025	-0.00704499	-0.0209347	-0.00105603	0.804318	2.77365e-10	0.956622	FALSE
Stomach_chr19_50363849_A2_ENSG00000268849.5	7	0.0647211	0.0625069	0.300471	0.0534121	0.0545312	-0.0109913	0.371019	3.21168e-07	0.824886	FALSE
Stomach_chr19_50363849_A2_ENSG00000269194.1	7	-0.0217059	0.0435054	0.617832	-0.08258	-0.107116	-0.102713	0.55047	1.31551e-09	0.942506	FALSE
Stomach_chr19_50363849_A2_ENSG00000269352.1	10	0.0128471	0.0708647	0.856139	0.0590929	0.105592	0.120632	0.424838	1.8812e-13	0.983144	FALSE
Stomach_chr19_50363849_A2_ENSG00000269392.1	11	-0.0713297	0.041016	0.0820223	-0.0713061	-0.0593829	-0.044036	0.649936	2.8997e-11	0.562685	FALSE
Stomach_chr19_50363849_A2_ENSG00000269404.6	10	-0.0373658	0.0493487	0.448942	-0.0503417	-0.031398	-0.0724925	0.821316	5.33143e-11	0.896563	FALSE
Stomach_chr1_155162859_C2_ENSG00000116521.10	17	-0.0304398	0.0423625	0.472415	-0.048595	-0.0346105	0.00740338	0.627144	7.04742e-15	0.904763	FALSE
Stomach_chr1_155162859_C2_ENSG00000116539.12	8	0.204248	0.143289	0.154032	-0.0486849	-0.0585647	-0.0501128	0.663802	0.0124207	0.697307	FALSE
Stomach_chr1_155162859_C2_ENSG00000116580.18	4	-0.036737	0.117944	0.755438	-0.00395658	9.98468e-05	0.289306	0.365394	0.00354008	0.969628	FALSE
Stomach_chr1_155162859_C2_ENSG00000116584.17	10	0.0775946	0.0388534	0.0458128	0.0493146	0.0577117	-0.069471	0.0194296	1.18275e-06	0.446978	FALSE
Stomach_chr1_155162859_C2_ENSG00000116586.11	9	0.0447713	0.107183	0.676161	-0.00373845	0.00908335	0.132286	0.725714	0.000456205	0.955963	FALSE
Stomach_chr1_155162859_C2_ENSG00000125459.14	14	0.0482322	0.0302066	0.110323	0.0162768	0.0223051	0.0432969	0.911231	7.77722e-08	0.62619	FALSE
Stomach_chr1_155162859_C2_ENSG00000132676.15	12	0.0162705	0.0566293	0.77387	0.0176082	0.0345023	0.0405963	0.824417	3.62648e-06	0.973188	FALSE
Stomach_chr1_155162859_C2_ENSG00000132680.10	9	-0.00500568	0.0643858	0.938031	0.0722842	0.0666325	0.310421	0.321735	5.86944e-05	0.992948	FALSE
Stomach_chr1_155162859_C2_ENSG00000132698.14	9	-0.127998	0.117	0.273952	-0.0289684	-0.000567289	-0.00105064	0.469358	0.000615677	0.80958	FALSE
Stomach_chr1_155162859_C2_ENSG00000132718.8	2	0.230573	0.0551813	2.93488e-05					0.00154402	0.00233592	TRUE
Stomach_chr1_155162859_C2_ENSG00000143515.16	12	0.011698	0.0454182	0.796745	0.018928	0.0213481	-0.112676	0.0653691	1.72086e-08	0.975865	FALSE
Stomach_chr1_155162859_C2_ENSG00000143537.13	8	0.0188088	0.0382703	0.623092	0.0827063	0.0836521	0.0807518	0.360655	2.72998e-09	0.94374	FALSE
Stomach_chr1_155162859_C2_ENSG00000143549.19	7	-0.10048	0.0560726	0.0731376	-0.0969704	-0.100013	-0.244115	0.208553	0.00026431	0.540331	FALSE
Stomach_chr1_155162859_C2_ENSG00000143569.18	7	-0.0480022	0.0348801	0.168757	-0.0455714	-0.0388538	-0.053662	0.953241	6.87472e-05	0.715556	FALSE
Stomach_chr1_155162859_C2_ENSG00000143575.14	5	0.0659709	0.038417	0.0859374	0.0577193	0.0588882	0.0647158	0.985048	0.000783207	0.572594	FALSE
Stomach_chr1_155162859_C2_ENSG00000143590.13	8	0.0356052	0.0207049	0.0854953	0.0142486	0.0577526	-0.0237465	0.217441	1.84473e-08	0.571488	FALSE
Stomach_chr1_155162859_C2_ENSG00000143595.12	5	0.0383874	0.023406	0.100991	0.0586291	0.0584576	0.0876522	0.220218	0.000916903	0.606476	FALSE
Stomach_chr1_155162859_C2_ENSG00000143603.18	7	0.0144315	0.0670606	0.829611	-0.0447928	-0.0589298	-0.262325	0.420411	6.06919e-08	0.980268	FALSE
Stomach_chr1_155162859_C2_ENSG00000143612.19	6	0.0224879	0.0461642	0.626167	-0.00248816	-0.00441626	0.147342	0.488073	5.60053e-06	0.944579	FALSE
Stomach_chr1_155162859_C2_ENSG00000143622.10	2	0.0146658	0.038954	0.706552					0.000215732	0.961818	FALSE
Stomach_chr1_155162859_C2_ENSG00000143630.9	16	0.0307977	0.0277487	0.267051	-0.00255519	-0.0201703	-0.0422923	0.191836	1.13155e-12	0.803905	FALSE
Stomach_chr1_155162859_C2_ENSG00000160685.13	5	0.0622796	0.0666761	0.350272	0.066602	0.0687012	0.207667	0.681972	5.88514e-08	0.854313	FALSE
Stomach_chr1_155162859_C2_ENSG00000160688.18	8	-0.0016081	0.0348572	0.963204	-0.014758	-0.00989018	-0.0663735	0.303039	1.25667e-08	0.995336	FALSE
Stomach_chr1_155162859_C2_ENSG00000160691.18	11	0.0116267	0.0375286	0.756706	0.0174979	0.0168455	0.0919691	0.148341	7.8994e-09	0.969928	FALSE
Stomach_chr1_155162859_C2_ENSG00000160710.15	11	-0.00631592	0.0352393	0.857758	0.011018	0.0185355	0.157844	0.00943752	1.92238e-07	0.983299	FALSE
Stomach_chr1_155162859_C2_ENSG00000160712.12	10	-0.0404469	0.0345441	0.241648	-0.0309876	-0.0241714	-0.0571355	0.777611	5.67765e-09	0.786807	FALSE
Stomach_chr1_155162859_C2_ENSG00000160714.9	9	0.000759231	0.0422693	0.985669	0.0390361	0.0395947	0.0893423	0.212013	1.07805e-09	0.99817	FALSE
Stomach_chr1_155162859_C2_ENSG00000160716.5	10	-0.0372961	0.0193496	0.0539197	-0.0381953	-0.0387534	-0.0111313	0.57484	8.43748e-07	0.48031	FALSE
Stomach_chr1_155162859_C2_ENSG00000160752.14	17	0.0143711	0.0183835	0.434369	0.00974264	0.0103528	0.0746273	0.103435	1.89312e-15	0.890603	FALSE
Stomach_chr1_155162859_C2_ENSG00000160753.15	9	-0.0128659	0.0363572	0.723433	0.0143745	0.00784057	0.0626224	0.242041	1.46112e-08	0.96435	FALSE
Stomach_chr1_155162859_C2_ENSG00000160766.14	6	0.065414	0.00960004	9.49661e-12	0.0699827	0.0686956	0.0707852	0.774239	2.07711e-40	2.44456e-09	TRUE
Stomach_chr1_155162859_C2_ENSG00000160767.20	7	-0.115856	0.0588933	0.0491586	-0.0790722	-0.00873865	-0.121991	0.974773	3.57209e-09	0.460764	FALSE
Stomach_chr1_155162859_C2_ENSG00000160789.19	9	0.0149828	0.0977412	0.878169	0.00372141	0.00887374	-0.0562203	0.55868	3.51636e-05	0.985794	FALSE
Stomach_chr1_155162859_C2_ENSG00000160803.7	1	0.139399	0.0472368	0.00316673					0.00294123	0.0933759	FALSE
Stomach_chr1_155162859_C2_ENSG00000163239.12	6	-0.0873532	0.0294178	0.00298385	-0.0924119	-0.107552	-0.0981925	0.880454	2.72889e-05	0.0895435	FALSE
Stomach_chr1_155162859_C2_ENSG00000163344.5	11	0.0122113	0.0211886	0.564403	0.00176056	0.00332366	-0.115608	0.115875	4.17592e-14	0.930335	FALSE
Stomach_chr1_155162859_C2_ENSG00000163346.16	14	0.0233563	0.0366729	0.524202	-0.00996029	-0.000328037	-0.0134241	0.644548	1.64116e-09	0.919951	FALSE
Stomach_chr1_155162859_C2_ENSG00000163348.3	8	0.00877868	0.0453547	0.846524	0.00473822	0.00659537	0.0175567	0.924752	1.89184e-07	0.981994	FALSE
Stomach_chr1_155162859_C2_ENSG00000163354.14	15	-0.0397782	0.0217505	0.0674232	-0.0486132	-0.0538942	-0.0123243	0.569011	2.33689e-15	0.523759	FALSE
Stomach_chr1_155162859_C2_ENSG00000163357.10	7	0.00200583	0.0333331	0.952016	0.0142951	0.0217297	0.041487	0.563006	2.72677e-08	0.99425	FALSE
Stomach_chr1_155162859_C2_ENSG00000163374.19	15	0.0329078	0.0318626	0.301696	0.0281347	0.0420629	0.114711	0.15864	1.42565e-08	0.825333	FALSE
Stomach_chr1_155162859_C2_ENSG00000163462.17	9	0.0222827	0.0122006	0.0677969	0.022595	0.0243612	0.0314892	0.670816	1.52737e-14	0.524955	FALSE
Stomach_chr1_155162859_C2_ENSG00000163463.11	7	-0.0390799	0.0269224	0.14662	-0.0053259	-0.000893357	-0.113062	0.0653941	2.40501e-07	0.688527	FALSE
Stomach_chr1_155162859_C2_ENSG00000163479.13	4	-0.0447493	0.151068	0.767062	-0.0530641	-0.0629826	-0.281047	0.50508	0.012342	0.971734	FALSE
Stomach_chr1_155162859_C2_ENSG00000169231.13	7	-0.0941135	0.0202011	3.18022e-06	-0.100221	-0.0972643	-0.172229	0.023764	3.38813e-26	0.000336694	FALSE
Stomach_chr1_155162859_C2_ENSG00000169241.17	18	-0.0057556	0.0340979	0.865957	-0.0468506	-0.0318921	-0.0842076	0.242072	9.68481e-12	0.984321	FALSE
Stomach_chr1_155162859_C2_ENSG00000169242.11	8	0.139267	0.0417507	0.000850894	0.0629485	0.0611638	-0.0835374	0.0644291	1.85995e-08	0.0362459	FALSE
Stomach_chr1_155162859_C2_ENSG00000169291.9	6	-0.0213682	0.0261927	0.41461	-0.00277473	0.0212111	-0.0525089	0.661199	1.46001e-07	0.883003	FALSE
Stomach_chr1_155162859_C2_ENSG00000173171.14	9	0.00654968	0.0432361	0.879592	-0.0200611	-0.00836609	0.0244824	0.73498	1.96497e-10	0.985854	FALSE
Stomach_chr1_155162859_C2_ENSG00000173207.12	14	0.00173262	0.0343037	0.959717	0.0303864	0.0237055	0.0352416	0.550668	4.82937e-14	0.994878	FALSE
Stomach_chr1_155162859_C2_ENSG00000176444.18	16	0.024337	0.0439783	0.579999	0.0197357	0.00588055	0.0737854	0.618262	1.22387e-09	0.934689	FALSE
Stomach_chr1_155162859_C2_ENSG00000177628.15	7	0.122837	0.0447366	0.00603665	0.0482197	0.0740111	0.200181	0.584693	1.24658e-09	0.143699	FALSE
Stomach_chr1_155162859_C2_ENSG00000179085.7	16	-0.0231747	0.0201977	0.251219	-0.0313356	-0.0350063	-0.0594613	0.598305	7.83956e-13	0.793906	FALSE
Stomach_chr1_155162859_C2_ENSG00000185499.16	10	0.00182515	0.0255446	0.94304	0.0307629	0.0341926	0.0113154	0.807697	1.48381e-10	0.993478	FALSE
Stomach_chr1_155162859_C2_ENSG00000203761.5	4	0.0320785	0.0393513	0.414969	0.0305663	0.0531391	-0.194593	0.304621	6.07913e-07	0.883183	FALSE
Stomach_chr1_155162859_C2_ENSG00000224276.1	8	-0.00475868	0.100324	0.962168	0.065069	0.0738929	-0.0629394	0.795017	0.000528154	0.995197	FALSE
Stomach_chr1_155162859_C2_ENSG00000225855.6	7	-0.00975058	0.0159909	0.542022	-0.00716854	-0.00887008	-0.0734492	0.196909	2.61444e-11	0.924327	FALSE
Stomach_chr1_155162859_C2_ENSG00000226855.1	4	0.00829791	0.0274416	0.762359	-0.00994117	-0.0179313	0.111713	0.179566	3.34048e-06	0.970927	FALSE
Stomach_chr1_155162859_C2_ENSG00000228013.1	9	-0.0370158	0.0294161	0.208265	-0.01859	-0.0171522	-0.0432224	0.901794	7.77292e-07	0.757748	FALSE
Stomach_chr1_155162859_C2_ENSG00000231064.7	10	-0.0951317	0.0424259	0.0249417	0.0129321	0.0199002	0.11968	0.00462371	1.36863e-06	0.335	FALSE
Stomach_chr1_155162859_C2_ENSG00000232093.1	6	-0.00295704	0.0387276	0.939137	0.036203	0.0473168	-0.11352	0.476261	7.64087e-08	0.993094	FALSE
Stomach_chr1_155162859_C2_ENSG00000234937.1	15	-0.00368831	0.0169108	0.827348	0.00991232	0.00984921	0.00196919	0.827316	0.000133309	0.97999	FALSE
Stomach_chr1_155162859_C2_ENSG00000235919.4	17	0.00868637	0.0211118	0.680745	-0.0163666	-0.0157275	-0.0331783	0.227665	5.8588e-11	0.956709	FALSE
Stomach_chr1_155162859_C2_ENSG00000236263.1	13	-0.00994254	0.012397	0.422548	0.00197554	-0.00177273	-0.0252821	0.494694	1.20471e-10	0.886186	FALSE
Stomach_chr1_155162859_C2_ENSG00000236675.1	16	-0.0108069	0.008234	0.189359	-0.012046	-0.00838333	0.00878252	0.154323	1.66656e-14	0.738359	FALSE
Stomach_chr1_155162859_C2_ENSG00000243364.7	11	-0.0311128	0.0315896	0.324669	-0.0126598	-0.0252032	-0.0530311	0.729997	2.87177e-07	0.84029	FALSE
Stomach_chr1_155162859_C2_ENSG00000246203.2	20	-0.0279394	0.0179755	0.120112	-0.0121129	-0.0134268	0.0226737	0.0788562	2.7445e-08	0.643937	FALSE
Stomach_chr1_155162859_C2_ENSG00000254726.2	8	-0.12891	0.0795577	0.105161	-0.0523274	-0.052398	-0.04576	0.526082	0.024964	0.616045	FALSE
Stomach_chr1_155162859_C2_ENSG00000271267.1	20	0.0312167	0.0235174	0.184381	0.00120422	-0.0041582	0.032295	0.978605	3.17247e-09	0.733967	FALSE
Stomach_chr1_155162859_C2_ENSG00000271380.1	16	0.0338843	0.0165141	0.0401844	0.0154343	0.0159864	-0.00367751	0.339655	2.80377e-12	0.42329	FALSE
Stomach_chr1_155162859_C2_ENSG00000273002.1	12	0.00280603	0.034134	0.934483	0.0491095	0.0284252	-0.0165967	0.703683	2.54093e-08	0.9926	FALSE
Stomach_chr1_155197995_A2_ENSG00000116521.10	17	-0.088086	0.189808	0.64259	0.00945963	-0.042098	-0.583031	0.18779	1.68879e-14	0.948204	FALSE
Stomach_chr1_155197995_A2_ENSG00000116539.12	8	1.16035	0.571537	0.0423332	0.412166	0.398009	3.29616	0.346282	0.0169321	0.432984	FALSE
Stomach_chr1_155197995_A2_ENSG00000116580.18	5	-0.45919	0.658029	0.485285	-0.570978	-0.580464	-1.32987	0.584149	0.00370392	0.908462	FALSE
Stomach_chr1_155197995_A2_ENSG00000116584.17	10	0.297902	0.193684	0.124029	0.0289797	0.0346326	-0.395428	0.0437892	1.303e-06	0.65059	FALSE
Stomach_chr1_155197995_A2_ENSG00000116586.11	12	0.94293	0.255139	0.000219234	0.8898	1.00067	1.1178	0.74284	0.000215971	0.0126679	TRUE
Stomach_chr1_155197995_A2_ENSG00000125459.14	14	-0.0247239	0.104834	0.813558	0.104797	0.0545565	-0.0799932	0.71468	2.89261e-09	0.978358	FALSE
Stomach_chr1_155197995_A2_ENSG00000132676.15	12	0.054192	0.297629	0.855521	-0.160292	-0.147649	-0.834223	0.145921	6.00638e-06	0.983144	FALSE
Stomach_chr1_155197995_A2_ENSG00000132680.10	10	0.210012	0.321827	0.514038	-0.18125	-0.143543	0.888574	0.651729	7.51185e-05	0.916684	FALSE
Stomach_chr1_155197995_A2_ENSG00000132698.14	12	-0.550353	0.429136	0.199678	-0.0387116	0.0412387	-0.565972	0.981305	0.000645262	0.749445	FALSE
Stomach_chr1_155197995_A2_ENSG00000132718.8	2	0.10371	0.216652	0.632157					0.00135477	0.945953	FALSE
Stomach_chr1_155197995_A2_ENSG00000143515.16	7	0.215228	0.173632	0.215135	0.20108	0.134361	0.202025	0.971133	2.18164e-05	0.765409	FALSE
Stomach_chr1_155197995_A2_ENSG00000143537.13	7	0.151948	0.0671885	0.0237276	0.172507	0.169486	0.155449	0.976287	7.12975e-09	0.32674	FALSE
Stomach_chr1_155197995_A2_ENSG00000143575.14	4	0.132389	0.15809	0.402351	0.135736	0.14027	0.71843	0.202615	0.000946235	0.878011	FALSE
Stomach_chr1_155197995_A2_ENSG00000143590.13	5	0.0525453	0.0977645	0.590945	0.0560806	0.0933455	-0.0723482	0.658926	5.8549e-07	0.937115	FALSE
Stomach_chr1_155197995_A2_ENSG00000143595.12	5	-0.0738873	0.106995	0.489836	-0.0325366	-0.015264	-0.116266	0.823513	0.00104126	0.909686	FALSE
Stomach_chr1_155197995_A2_ENSG00000143603.18	7	0.076384	0.144823	0.597895	0.0475064	0.0455611	-0.167672	0.734098	6.32348e-08	0.93813	FALSE
Stomach_chr1_155197995_A2_ENSG00000143622.10	2	-0.324124	0.320646	0.312089					0.000296378	0.832448	FALSE
Stomach_chr1_155197995_A2_ENSG00000143630.9	16	-0.103112	0.155741	0.507922	-0.112638	-0.0733753	-0.306054	0.49192	2.91201e-12	0.914619	FALSE
Stomach_chr1_155197995_A2_ENSG00000160685.13	7	0.239817	0.158191	0.129521	0.153711	0.157031	0.0902542	0.7079	3.6273e-08	0.659751	FALSE
Stomach_chr1_155197995_A2_ENSG00000160688.18	8	0.352396	0.115288	0.00223809	0.0942696	0.104265	0.293606	0.80297	1.30024e-08	0.0733626	FALSE
Stomach_chr1_155197995_A2_ENSG00000160691.18	10	-0.0105644	0.253495	0.966758	-0.16495	-0.229298	0.121931	0.722262	1.06543e-07	0.995663	FALSE
Stomach_chr1_155197995_A2_ENSG00000160710.15	11	-0.0956355	0.0967146	0.32274	-0.0801801	-0.0817905	-0.158709	0.757354	2.22941e-07	0.839039	FALSE
Stomach_chr1_155197995_A2_ENSG00000160712.12	10	-0.296599	0.0837279	0.000396476	-0.269536	-0.271689	-0.36746	0.633737	7.70093e-09	0.0200889	TRUE
Stomach_chr1_155197995_A2_ENSG00000160714.9	9	-0.016939	0.182846	0.926189	-0.0443039	-0.0724161	0.104403	0.707024	1.67336e-09	0.991443	FALSE
Stomach_chr1_155197995_A2_ENSG00000160716.5	10	-0.0573516	0.0682723	0.400885	-0.149709	-0.148872	-0.0504046	0.966695	9.60531e-07	0.877594	FALSE
Stomach_chr1_155197995_A2_ENSG00000160752.14	17	-0.05404	0.08107	0.505038	0.0383039	0.0353354	0.227746	0.0941927	3.97023e-15	0.914084	FALSE
Stomach_chr1_155197995_A2_ENSG00000160753.15	9	0.278426	0.181879	0.12581	0.377283	0.398113	0.501261	0.51159	2.84255e-08	0.653553	FALSE
Stomach_chr1_155197995_A2_ENSG00000160766.14	6	-0.00584812	0.0399696	0.883673	0.000420465	0.00290281	0.0117248	0.817876	1.15349e-40	0.986366	FALSE
Stomach_chr1_155197995_A2_ENSG00000160767.20	7	0.135081	0.0900758	0.133708	0.216574	0.192774	-0.220255	0.256286	2.93154e-09	0.667173	FALSE
Stomach_chr1_155197995_A2_ENSG00000160789.19	11	0.0162924	0.376064	0.965444	0.0106649	-0.00483975	0.00954443	0.989572	3.10956e-05	0.995486	FALSE
Stomach_chr1_155197995_A2_ENSG00000160803.7	1	0.167449	0.183503	0.361497					0.00274532	0.859964	FALSE
Stomach_chr1_155197995_A2_ENSG00000163239.12	6	-0.217935	0.0937464	0.0200863	-0.160745	-0.142083	-0.13878	0.74369	3.0031e-05	0.299009	FALSE
Stomach_chr1_155197995_A2_ENSG00000163344.5	12	-0.177306	0.0993415	0.0742918	-0.0685352	-0.0747486	-0.0458349	0.73354	3.97861e-14	0.543871	FALSE
Stomach_chr1_155197995_A2_ENSG00000163346.16	14	-0.19235	0.128144	0.133345	-0.0656503	-0.0505228	-0.18059	0.965322	2.53764e-09	0.666655	FALSE
Stomach_chr1_155197995_A2_ENSG00000163348.3	9	0.0659614	0.173642	0.704043	0.111603	0.110674	-0.380787	0.183484	1.54671e-06	0.961547	FALSE
Stomach_chr1_155197995_A2_ENSG00000163354.14	15	0.0699385	0.0976151	0.4737	0.0174308	0.0184331	0.225251	0.512219	4.15568e-15	0.905009	FALSE
Stomach_chr1_155197995_A2_ENSG00000163357.10	7	0.0979911	0.123127	0.426118	0.0752156	0.0353085	0.305513	0.360879	4.74028e-08	0.887596	FALSE
Stomach_chr1_155197995_A2_ENSG00000163374.19	15	0.139017	0.147664	0.346478	-0.030355	-0.00236037	0.353187	0.449362	2.34817e-08	0.852496	FALSE
Stomach_chr1_155197995_A2_ENSG00000163462.17	9	0.0399973	0.0603927	0.507787	0.0277749	0.0283232	-0.0255877	0.564135	2.41982e-14	0.914619	FALSE
Stomach_chr1_155197995_A2_ENSG00000163463.11	7	-0.118947	0.0946794	0.209003	-0.0861761	-0.119648	-0.130265	0.954911	2.75383e-07	0.758692	FALSE
Stomach_chr1_155197995_A2_ENSG00000163479.13	6	-1.25295	0.234343	8.95982e-08	-1.31635	-1.29104	-1.85379	0.246381	0.00649289	1.33388e-05	TRUE
Stomach_chr1_155197995_A2_ENSG00000169231.13	7	0.0892578	0.0547157	0.102827	0.0851377	0.0969579	0.16599	0.435458	2.35195e-26	0.610792	FALSE
Stomach_chr1_155197995_A2_ENSG00000169241.17	19	-0.057285	0.201836	0.776548	0.238839	0.182269	0.276022	0.448395	2.2237e-11	0.973705	FALSE
Stomach_chr1_155197995_A2_ENSG00000169242.11	7	0.0511347	0.103622	0.621679	0.0335144	0.0348446	-0.30487	0.0487398	4.68599e-08	0.943421	FALSE
Stomach_chr1_155197995_A2_ENSG00000169291.9	6	-0.195051	0.129575	0.132243	-0.12754	-0.170746	-0.239969	0.909198	2.79529e-06	0.664577	FALSE
Stomach_chr1_155197995_A2_ENSG00000173171.14	9	0.143662	0.114748	0.210578	0.0704872	0.101926	0.0156065	0.354521	2.66322e-10	0.760792	FALSE
Stomach_chr1_155197995_A2_ENSG00000173207.12	14	-0.0523408	0.12443	0.674015	-0.130227	-0.11311	-0.327083	0.208632	1.22206e-13	0.955346	FALSE
Stomach_chr1_155197995_A2_ENSG00000176444.18	16	-0.0607589	0.2325	0.793839	0.0272136	0.0246214	0.867477	0.150082	2.01082e-09	0.97558	FALSE
Stomach_chr1_155197995_A2_ENSG00000177628.15	7	-0.0159545	0.169207	0.924879	0.0373034	0.0392253	0.669411	0.192312	1.33787e-09	0.991209	FALSE
Stomach_chr1_155197995_A2_ENSG00000179085.7	15	-0.0090611	0.131898	0.94523	0.0644226	0.0572678	0.0329011	0.908769	2.43661e-11	0.993522	FALSE
Stomach_chr1_155197995_A2_ENSG00000185499.16	10	-0.286503	0.151919	0.0593084	-0.410468	-0.387555	-0.254832	0.901153	4.10245e-10	0.499181	FALSE
Stomach_chr1_155197995_A2_ENSG00000203761.5	5	-0.153579	0.166485	0.356277	-0.157808	-0.157757	-0.922843	0.0875627	1.23896e-07	0.857217	FALSE
Stomach_chr1_155197995_A2_ENSG00000224276.1	8	0.220106	0.248644	0.376034	0.0259402	0.006094	0.549991	0.613331	0.000486957	0.866951	FALSE
Stomach_chr1_155197995_A2_ENSG00000225855.6	7	0.0673176	0.118881	0.571215	0.191381	0.190498	-0.371218	0.220434	5.31748e-11	0.932302	FALSE
Stomach_chr1_155197995_A2_ENSG00000226855.1	4	0.103612	0.0477055	0.0298622	0.104	0.11882	0.154225	0.696723	5.79997e-05	0.368626	FALSE
Stomach_chr1_155197995_A2_ENSG00000228013.1	9	-0.146689	0.109312	0.179619	-0.105507	-0.0970622	-0.390096	0.0984309	1.12135e-07	0.729107	FALSE
Stomach_chr1_155197995_A2_ENSG00000231064.7	10	0.0293758	0.109593	0.788665	0.105568	0.113575	0.0519405	0.916905	1.33576e-06	0.975289	FALSE
Stomach_chr1_155197995_A2_ENSG00000232093.1	6	0.143789	0.0602397	0.0169892	0.159938	0.173775	0.42103	0.266509	8.00498e-08	0.272264	FALSE
Stomach_chr1_155197995_A2_ENSG00000234937.1	15	-0.208061	0.10129	0.0399647	-0.124692	-0.126102	-0.28626	0.635862	0.000159473	0.422268	FALSE
Stomach_chr1_155197995_A2_ENSG00000235919.4	18	-0.0341687	0.09791	0.727104	-0.0758272	-0.0138733	-0.0557929	0.893822	9.86249e-11	0.965126	FALSE
Stomach_chr1_155197995_A2_ENSG00000236263.1	13	-0.0553281	0.0621353	0.373227	0.022415	0.0299192	-0.152613	0.417759	2.31626e-10	0.866075	FALSE
Stomach_chr1_155197995_A2_ENSG00000236675.1	16	-0.0278145	0.0476804	0.559655	0.057901	0.0486139	-0.0133248	0.864821	3.81588e-14	0.929289	FALSE
Stomach_chr1_155197995_A2_ENSG00000243364.7	10	-0.27295	0.146596	0.0626148	-0.167189	-0.153074	-0.874455	0.0378978	2.88921e-07	0.509591	FALSE
Stomach_chr1_155197995_A2_ENSG00000246203.2	20	-0.0701369	0.085151	0.410123	-0.0202341	-0.0278961	0.0335081	0.465161	5.10798e-08	0.881332	FALSE
Stomach_chr1_155197995_A2_ENSG00000254726.2	1	-0.598204	0.176326	0.0006923					0.152653	0.0310268	FALSE
Stomach_chr1_155197995_A2_ENSG00000271267.1	19	0.0857525	0.0955913	0.369679	-0.0931065	-0.046023	-0.239088	0.0549147	6.68034e-09	0.864043	FALSE
Stomach_chr1_155197995_A2_ENSG00000271380.1	16	0.0570417	0.08022	0.477044	-0.0756565	-0.0904246	-0.332894	0.0287403	5.83082e-12	0.905984	FALSE
Stomach_chr1_155197995_A2_ENSG00000273002.1	14	0.0820384	0.119897	0.493822	0.0520975	0.0535553	-0.268265	0.0209119	3.79888e-08	0.910592	FALSE
Stomach_chr1_155197995_B2_ENSG00000116521.10	17	-0.114648	0.0969815	0.237143	-0.0742905	-0.0667239	-0.302312	0.304045	8.2475e-15	0.783451	FALSE
Stomach_chr1_155197995_B2_ENSG00000116539.12	8	0.561222	0.331163	0.090132	0.0899707	0.0787475	1.27775	0.598237	0.0132963	0.583146	FALSE
Stomach_chr1_155197995_B2_ENSG00000116580.18	5	-0.246995	0.34451	0.473409	-0.222586	-0.218681	-0.355741	0.908084	0.00330233	0.904992	FALSE
Stomach_chr1_155197995_B2_ENSG00000116584.17	10	0.175122	0.096574	0.0697779	0.119478	0.0534341	-0.212757	0.0139409	9.39287e-07	0.530839	FALSE
Stomach_chr1_155197995_B2_ENSG00000116586.11	12	0.420557	0.212816	0.0481372	0.324777	0.333036	0.790977	0.39798	0.000172291	0.456301	FALSE
Stomach_chr1_155197995_B2_ENSG00000125459.14	14	0.0509872	0.0720052	0.47888	0.045973	0.0514209	-0.0571595	0.283564	2.26761e-09	0.906582	FALSE
Stomach_chr1_155197995_B2_ENSG00000132676.15	12	0.121839	0.140446	0.385661	0.0774541	0.0565193	-0.218055	0.221243	4.05217e-06	0.872221	FALSE
Stomach_chr1_155197995_B2_ENSG00000132680.10	10	0.107538	0.181933	0.554463	0.0523499	0.0966614	0.735957	0.451829	5.05394e-05	0.928092	FALSE
Stomach_chr1_155197995_B2_ENSG00000132698.14	12	-0.397486	0.271833	0.143675	0.0388684	0.0606906	-0.319983	0.850934	0.000530881	0.683797	FALSE
Stomach_chr1_155197995_B2_ENSG00000132718.8	2	0.0267601	0.261267	0.91842					0.00141311	0.99072	FALSE
Stomach_chr1_155197995_B2_ENSG00000143515.16	7	0.0892588	0.103621	0.389021	-0.00756962	-0.0233909	0.204128	0.572034	1.86569e-05	0.873751	FALSE
Stomach_chr1_155197995_B2_ENSG00000143537.13	7	0.0675917	0.0816604	0.407831	0.0492392	0.104818	0.0955766	0.850098	7.15631e-09	0.88036	FALSE
Stomach_chr1_155197995_B2_ENSG00000143575.14	4	0.104371	0.101339	0.303048	0.166174	0.177412	0.504668	0.223748	0.000895847	0.826093	FALSE
Stomach_chr1_155197995_B2_ENSG00000143590.13	5	0.0619456	0.0511402	0.225784	0.0579377	0.0677467	0.1251	0.664136	4.93912e-07	0.774703	FALSE
Stomach_chr1_155197995_B2_ENSG00000143595.12	5	0.0131777	0.0463218	0.776041	0.00394632	0.00940134	0.0392792	0.750552	0.000893001	0.973608	FALSE
Stomach_chr1_155197995_B2_ENSG00000143603.18	7	0.0949268	0.0907256	0.29542	0.0714946	-0.0030499	-0.217221	0.505415	5.50146e-08	0.822005	FALSE
Stomach_chr1_155197995_B2_ENSG00000143622.10	2	-0.10381	0.163842	0.526345					0.000239724	0.920625	FALSE
Stomach_chr1_155197995_B2_ENSG00000143630.9	16	-0.0595238	0.0934133	0.523988	0.0285701	0.0684962	-0.185939	0.490945	1.72865e-12	0.91989	FALSE
Stomach_chr1_155197995_B2_ENSG00000160685.13	7	0.102111	0.0899348	0.256211	0.132955	0.175172	0.0241105	0.730137	2.64984e-08	0.796427	FALSE
Stomach_chr1_155197995_B2_ENSG00000160688.18	8	0.200264	0.0663571	0.00254477	0.0500491	0.0320258	0.184975	0.910578	9.01381e-09	0.08027	FALSE
Stomach_chr1_155197995_B2_ENSG00000160691.18	10	-0.0686923	0.142297	0.629281	-0.201774	-0.184252	0.115783	0.379104	6.92765e-08	0.945286	FALSE
Stomach_chr1_155197995_B2_ENSG00000160710.15	11	-0.0671147	0.0597508	0.261334	-0.033762	-0.034631	0.133232	0.0820271	1.87424e-07	0.800483	FALSE
Stomach_chr1_155197995_B2_ENSG00000160712.12	10	-0.132268	0.0758665	0.0812596	-0.0582217	-0.0542555	-0.0219884	0.390705	6.2549e-09	0.560792	FALSE
Stomach_chr1_155197995_B2_ENSG00000160714.9	9	-0.0999175	0.0972002	0.303971	0.0277351	0.0610319	0.0155696	0.497643	1.18851e-09	0.826953	FALSE
Stomach_chr1_155197995_B2_ENSG00000160716.5	10	-0.055234	0.0474815	0.244718	-0.113844	-0.104657	-0.0437049	0.921841	8.71916e-07	0.789348	FALSE
Stomach_chr1_155197995_B2_ENSG00000160752.14	17	-0.0381467	0.0540378	0.480234	0.0321546	0.0228087	0.111265	0.184516	2.66274e-15	0.907	FALSE
Stomach_chr1_155197995_B2_ENSG00000160753.15	9	0.0758582	0.0883358	0.39048	0.160605	0.144535	0.21606	0.383144	1.65087e-08	0.874182	FALSE
Stomach_chr1_155197995_B2_ENSG00000160766.14	6	0.0591383	0.0320518	0.0650254	0.0804374	0.0783313	0.0966506	0.535203	1.35747e-40	0.516782	FALSE
Stomach_chr1_155197995_B2_ENSG00000160767.20	7	-0.00311362	0.0618484	0.959849	0.0158728	-0.0283377	-0.00492483	0.992563	2.52743e-09	0.994892	FALSE
Stomach_chr1_155197995_B2_ENSG00000160789.19	11	-0.0112748	0.231236	0.961111	-0.0528001	-0.0518464	-0.0455102	0.914624	2.3264e-05	0.995027	FALSE
Stomach_chr1_155197995_B2_ENSG00000160803.7	1	0.183037	0.100977	0.0698832					0.00281034	0.530927	FALSE
Stomach_chr1_155197995_B2_ENSG00000163239.12	6	-0.170721	0.0701467	0.0149427	-0.15135	-0.177079	-0.030945	0.440781	2.85379e-05	0.251848	FALSE
Stomach_chr1_155197995_B2_ENSG00000163344.5	12	-0.0569209	0.070043	0.416415	-0.0112607	-0.00138027	0.0427277	0.708331	2.876e-14	0.883853	FALSE
Stomach_chr1_155197995_B2_ENSG00000163346.16	14	-0.0464274	0.0893618	0.603381	-0.0128674	0.00139932	-0.12587	0.675612	1.89729e-09	0.93961	FALSE
Stomach_chr1_155197995_B2_ENSG00000163348.3	9	0.0193961	0.106201	0.855084	0.0100806	0.0230474	-0.231657	0.211679	1.12061e-06	0.983144	FALSE
Stomach_chr1_155197995_B2_ENSG00000163354.14	15	0.00395948	0.0696622	0.954674	-0.0267395	-0.00780174	-0.0401912	0.789904	3.18947e-15	0.994485	FALSE
Stomach_chr1_155197995_B2_ENSG00000163357.10	7	0.053069	0.0799453	0.506808	0.00720912	0.0152365	0.169138	0.458787	3.20212e-08	0.914397	FALSE
Stomach_chr1_155197995_B2_ENSG00000163374.19	15	0.0472018	0.0650857	0.468313	0.0336855	0.0735569	0.137449	0.468608	1.35978e-08	0.903294	FALSE
Stomach_chr1_155197995_B2_ENSG00000163462.17	9	0.0406059	0.035113	0.247503	0.0105147	-0.00232594	0.094073	0.395805	1.92151e-14	0.791386	FALSE
Stomach_chr1_155197995_B2_ENSG00000163463.11	7	-0.130902	0.0606031	0.0307735	-0.131496	-0.0365578	-0.0867861	0.685166	2.55678e-07	0.374049	FALSE
Stomach_chr1_155197995_B2_ENSG00000163479.13	6	-0.635362	0.282914	0.0247182	-0.708813	-0.723189	-1.65868	0.0237464	0.00576639	0.333325	FALSE
Stomach_chr1_155197995_B2_ENSG00000169231.13	7	-0.0723395	0.0338493	0.0325893	-0.0754121	-0.081515	-0.0901868	0.779114	2.02984e-26	0.384589	FALSE
Stomach_chr1_155197995_B2_ENSG00000169241.17	19	0.0257889	0.109508	0.813822	0.00645369	0.0290171	0.144154	0.629229	1.24946e-11	0.97841	FALSE
Stomach_chr1_155197995_B2_ENSG00000169242.11	7	0.0853999	0.100942	0.397536	-0.0161284	-0.0137686	-0.25387	0.0623465	4.77656e-08	0.876416	FALSE
Stomach_chr1_155197995_B2_ENSG00000169291.9	6	-0.0260334	0.0598568	0.663615	-0.0197732	-0.0138487	-0.0233636	0.987684	2.17179e-06	0.953208	FALSE
Stomach_chr1_155197995_B2_ENSG00000173171.14	9	0.043323	0.0893006	0.627579	0.0448561	0.041018	-0.0371163	0.46885	2.11693e-10	0.944976	FALSE
Stomach_chr1_155197995_B2_ENSG00000173207.12	14	-0.0357436	0.0865618	0.679661	-0.0572233	-0.0465994	-0.158906	0.412932	8.11523e-14	0.956474	FALSE
Stomach_chr1_155197995_B2_ENSG00000176444.18	16	0.0254981	0.113155	0.821717	0.098539	0.0605352	0.393276	0.233708	1.141e-09	0.979358	FALSE
Stomach_chr1_155197995_B2_ENSG00000177628.15	7	0.0994827	0.115319	0.388317	0.0515272	0.108487	0.344881	0.505132	1.1795e-09	0.873368	FALSE
Stomach_chr1_155197995_B2_ENSG00000179085.7	15	-0.126606	0.0630159	0.044526	-0.12031	-0.1469	-0.226491	0.560101	1.55275e-11	0.442401	FALSE
Stomach_chr1_155197995_B2_ENSG00000185499.16	10	-0.174787	0.0830046	0.0352263	-0.185374	-0.204333	-0.152675	0.870396	2.93843e-10	0.399271	FALSE
Stomach_chr1_155197995_B2_ENSG00000203761.5	5	-0.0191612	0.0866462	0.824981	-0.0321427	-0.0277734	-0.386513	0.130666	8.36316e-08	0.979742	FALSE
Stomach_chr1_155197995_B2_ENSG00000224276.1	8	0.132896	0.180664	0.461976	-0.0257801	-0.0405659	0.0735622	0.888906	0.00042246	0.901125	FALSE
Stomach_chr1_155197995_B2_ENSG00000225855.6	7	0.00958419	0.065253	0.883229	0.0882938	0.0892281	-0.0956797	0.623238	3.5022e-11	0.986258	FALSE
Stomach_chr1_155197995_B2_ENSG00000226855.1	4	0.0822064	0.0577588	0.154658	0.0525991	0.0626763	0.268764	0.240433	6.04123e-05	0.697966	FALSE
Stomach_chr1_155197995_B2_ENSG00000228013.1	9	-0.035226	0.0806386	0.662229	0.00403337	0.00721244	-0.191474	0.168122	8.38839e-08	0.9527	FALSE
Stomach_chr1_155197995_B2_ENSG00000231064.7	10	-0.125062	0.054449	0.0216262	-0.0731316	-0.0443972	0.0254696	0.171066	1.14283e-06	0.311245	FALSE
Stomach_chr1_155197995_B2_ENSG00000232093.1	6	0.0892537	0.0505656	0.0775456	0.029799	0.049362	0.242209	0.445711	7.31213e-08	0.552221	FALSE
Stomach_chr1_155197995_B2_ENSG00000234937.1	15	-0.121303	0.055141	0.0278165	-0.0942255	-0.0960527	-0.174473	0.547744	0.000120881	0.354891	FALSE
Stomach_chr1_155197995_B2_ENSG00000235919.4	18	-0.0123555	0.0639385	0.84677	-0.013397	-0.0154655	-0.00568725	0.949329	6.30491e-11	0.982006	FALSE
Stomach_chr1_155197995_B2_ENSG00000236263.1	13	-0.0260774	0.0272822	0.339154	-0.0269055	-0.0451405	-0.0322619	0.904209	1.31355e-10	0.848555	FALSE
Stomach_chr1_155197995_B2_ENSG00000236675.1	16	-0.00515066	0.0250052	0.836804	0.00152969	0.0128525	0.0186165	0.581735	2.14751e-14	0.980782	FALSE
Stomach_chr1_155197995_B2_ENSG00000243364.7	10	-0.132811	0.0868953	0.126413	-0.0163136	-0.0340388	-0.400271	0.140522	2.10812e-07	0.654656	FALSE
Stomach_chr1_155197995_B2_ENSG00000246203.2	20	-0.0394389	0.0523032	0.450823	-0.0494621	-0.0516597	0.0311752	0.415533	3.24923e-08	0.897272	FALSE
Stomach_chr1_155197995_B2_ENSG00000254726.2	1	-0.196692	0.119337	0.09931					0.139261	0.602797	FALSE
Stomach_chr1_155197995_B2_ENSG00000271267.1	19	0.0609891	0.0587547	0.299256	-0.00274084	-0.00427376	-0.0597501	0.260848	4.11024e-09	0.824391	FALSE
Stomach_chr1_155197995_B2_ENSG00000271380.1	16	0.0261021	0.0491111	0.595079	-0.0539057	-0.0492915	-0.210335	0.0308066	3.64211e-12	0.9376	FALSE
Stomach_chr1_155197995_B2_ENSG00000273002.1	14	0.0292313	0.0813955	0.719501	0.0494279	0.0750503	-0.13205	0.136503	2.72906e-08	0.963755	FALSE
Stomach_chr1_35671648_A2_ENSG00000020129.15	17	-0.0195963	0.0827478	0.812797	-0.0911592	-0.0576326	0.0416429	0.742567	1.37453e-10	0.978231	FALSE
Stomach_chr1_35671648_A2_ENSG00000054116.11	14	-0.0863585	0.0603454	0.15241	-0.0649137	-0.0627507	-0.141384	0.595573	9.37605e-12	0.696085	FALSE
Stomach_chr1_35671648_A2_ENSG00000054118.13	12	0.0507423	0.105475	0.630457	0.133264	0.1037	0.130913	0.646319	1.09604e-07	0.945538	FALSE
Stomach_chr1_35671648_A2_ENSG00000092847.11	13	0.0548162	0.0712591	0.441743	-0.0181892	-0.0131655	-0.052956	0.490565	1.94201e-11	0.893941	FALSE
Stomach_chr1_35671648_A2_ENSG00000092850.11	16	0.0126182	0.0470906	0.788734	0.0198788	0.0186467	0.0340071	0.814945	4.31628e-07	0.975289	FALSE
Stomach_chr1_35671648_A2_ENSG00000092853.13	10	-0.111596	0.061628	0.0701732	-0.0682649	-0.0781668	-0.0743105	0.660279	5.38028e-09	0.532054	FALSE
Stomach_chr1_35671648_A2_ENSG00000116544.11	13	-0.0647204	0.0453009	0.153097	-0.0322803	-0.0738206	-0.146333	0.378568	4.78597e-07	0.696598	FALSE
Stomach_chr1_35671648_A2_ENSG00000116560.10	15	0.02793	0.0771351	0.717284	-0.041379	-0.046091	0.107739	0.640565	2.11603e-09	0.963543	FALSE
Stomach_chr1_35671648_A2_ENSG00000116819.6	12	0.0718402	0.0375348	0.055625	0.088513	0.0897435	0.111879	0.37796	6.73168e-25	0.487	FALSE
Stomach_chr1_35671648_A2_ENSG00000116863.10	14	0.0633274	0.0720291	0.379297	0.114933	0.116748	0.0405846	0.85342	1.53376e-07	0.868384	FALSE
Stomach_chr1_35671648_A2_ENSG00000116871.15	15	0.148066	0.138116	0.283702	0.141271	0.138486	0.122515	0.899223	6.39322e-09	0.8158	FALSE
Stomach_chr1_35671648_A2_ENSG00000116883.8	2	-0.00816403	0.0765186	0.915032					0.000115157	0.990367	FALSE
Stomach_chr1_35671648_A2_ENSG00000116885.18	12	0.0123982	0.0971948	0.898497	0.0997681	0.0547936	0.206533	0.150819	1.76717e-07	0.988282	FALSE
Stomach_chr1_35671648_A2_ENSG00000116898.11	13	-0.181587	0.120256	0.131042	-0.0276091	-0.0498876	-0.313371	0.503609	6.76336e-05	0.66233	FALSE
Stomach_chr1_35671648_A2_ENSG00000119535.17	7	-0.162163	0.145665	0.265596	-0.12247	-0.168452	-0.256181	0.728253	0.00241568	0.802909	FALSE
Stomach_chr1_35671648_A2_ENSG00000126067.11	19	-0.0988776	0.115497	0.391941	-0.118101	-0.173342	-0.0440928	0.757227	1.53825e-12	0.874738	FALSE
Stomach_chr1_35671648_A2_ENSG00000126070.19	15	0.0840925	0.117794	0.475291	0.0623573	0.0888812	0.111928	0.91727	7.94368e-10	0.905487	FALSE
Stomach_chr1_35671648_A2_ENSG00000134698.10	13	-0.00332504	0.0667858	0.960292	-0.0550985	-0.0497172	0.0445937	0.799304	4.39766e-12	0.994892	FALSE
Stomach_chr1_35671648_A2_ENSG00000142686.7	10	0.0373192	0.0884794	0.673183	0.0522712	0.0473483	0.116755	0.624297	1.36058e-14	0.955318	FALSE
Stomach_chr1_35671648_A2_ENSG00000142687.17	11	-0.0221372	0.067351	0.742395	-0.025161	-0.0231833	-0.0148301	0.918327	2.10901e-08	0.966802	FALSE
Stomach_chr1_35671648_A2_ENSG00000142694.6	13	-0.164241	0.125819	0.191763	-0.0909276	-0.042202	-0.134065	0.88958	1.58532e-07	0.740652	FALSE
Stomach_chr1_35671648_A2_ENSG00000146463.11	18	-0.0151671	0.0580557	0.793899	-0.0467263	-0.073041	-0.172683	0.108928	9.10682e-11	0.97558	FALSE
Stomach_chr1_35671648_A2_ENSG00000163866.8	14	0.0404379	0.0947228	0.669447	-0.0571945	-0.0697254	0.121051	0.705761	8.49751e-08	0.954449	FALSE
Stomach_chr1_35671648_A2_ENSG00000163867.16	13	0.0667293	0.0875176	0.445781	-0.0246529	-0.0294289	0.179652	0.470975	6.83809e-08	0.895602	FALSE
Stomach_chr1_35671648_A2_ENSG00000171812.12	15	-0.246799	0.110257	0.0251953	-0.135294	-0.216858	-0.0754039	0.271169	4.50834e-08	0.336989	FALSE
Stomach_chr1_35671648_A2_ENSG00000181817.5	16	0.117077	0.101822	0.250217	0.0503461	0.0452094	0.00711674	0.570707	5.16346e-10	0.79351	FALSE
Stomach_chr1_35671648_A2_ENSG00000187513.8	9	0.178198	0.11132	0.109428	0.188131	0.187652	0.441225	0.395839	0.000718932	0.624395	FALSE
Stomach_chr1_35671648_A2_ENSG00000188910.7	8	-0.09583	0.130293	0.462038	-0.059414	-0.0480126	-0.118049	0.910405	3.54168e-05	0.901137	FALSE
Stomach_chr1_35671648_A2_ENSG00000189280.3	8	-0.0422947	0.0509215	0.406207	-0.0394675	-0.0349931	0.079293	0.442895	0.000682887	0.879607	FALSE
Stomach_chr1_35671648_A2_ENSG00000196182.10	12	-0.0933111	0.107933	0.387297	-0.154805	-0.148113	-0.246864	0.53639	1.38376e-06	0.872804	FALSE
Stomach_chr1_35671648_A2_ENSG00000197056.9	17	-0.0187062	0.0692893	0.787182	-0.057195	-0.0179783	0.0783733	0.425996	1.76334e-11	0.97517	FALSE
Stomach_chr1_35671648_A2_ENSG00000214193.10	12	-0.0507665	0.0744548	0.495338	0.054638	0.0475481	0.0259409	0.616696	1.07903e-07	0.911054	FALSE
Stomach_chr1_35671648_A2_ENSG00000229994.1	11	-0.0735953	0.0678253	0.27789	-0.0661704	-0.053072	-0.0280286	0.834652	8.72899e-06	0.812271	FALSE
Stomach_chr1_35671648_A2_ENSG00000230163.1	4	-0.143052	0.101515	0.158783	-0.0854089	-0.0945641	0.105776	0.480247	0.00217444	0.704053	FALSE
Stomach_chr1_35671648_A2_ENSG00000239636.1	12	-0.0296355	0.0315277	0.347228	-0.0198289	-0.0130173	-0.0331149	0.966101	4.42934e-10	0.852901	FALSE
Stomach_chr1_35671648_A2_ENSG00000241014.1	13	-0.208411	0.0788144	0.00818542	-0.233058	-0.237007	-0.450028	0.0694004	3.52716e-07	0.175212	FALSE
Stomach_chr1_35671648_A2_ENSG00000243749.1	13	-0.0575981	0.0970579	0.552886	0.0647363	0.0300492	-0.175256	0.445955	1.0035e-08	0.927438	FALSE
Stomach_chr1_64969600_A2_ENSG00000116675.15	7	-0.106459	0.0456723	0.019757	-0.0941797	-0.0904359	-0.0578406	0.679107	1.48112e-09	0.296179	FALSE
Stomach_chr1_64969600_A2_ENSG00000116678.19	10	-0.0763233	0.142336	0.591808	-0.0496188	-0.0277147	-0.177094	0.780986	1.00222e-07	0.937228	FALSE
Stomach_chr1_64969600_A2_ENSG00000158966.13	10	-0.0507735	0.0714866	0.477548	0.043518	0.0223315	0.180282	0.221006	1.09596e-09	0.906127	FALSE
Stomach_chr1_64969600_A2_ENSG00000162433.14	8	0.0566849	0.118428	0.632193	0.00165145	0.0194307	0.0533963	0.99318	1.04256e-09	0.945966	FALSE
Stomach_chr1_64969600_A2_ENSG00000162434.11	10	0.0431435	0.128981	0.738006	-0.0485539	-0.0397022	0.343465	0.483366	6.65284e-11	0.966728	FALSE
Stomach_chr1_64969600_A2_ENSG00000162437.14	14	-0.0695954	0.0635335	0.273336	0.000684966	-0.0203608	0.0831373	0.179257	4.36297e-20	0.809044	FALSE
Stomach_chr1_64969600_A2_ENSG00000177414.13	8	-0.0280655	0.0730606	0.700874	0.0235529	0.0190331	0.288472	0.0565985	5.72038e-06	0.9612	FALSE
Stomach_chr1_64969600_A2_ENSG00000184588.17	6	0.133258	0.119024	0.262887	0.14686	0.147639	0.469998	0.423929	6.40501e-06	0.800986	FALSE
Stomach_chr1_64969600_A2_ENSG00000185031.6	8	-0.0937352	0.0554438	0.0909064	-0.0655001	-0.061995	0.0424306	0.294634	4.10204e-10	0.584964	FALSE
Stomach_chr1_64969600_A2_ENSG00000213625.8	6	-0.0241504	0.0962452	0.801871	-0.122823	-0.115782	-0.162326	0.608878	8.50918e-10	0.976611	FALSE
Stomach_chr1_64969600_A2_ENSG00000226891.7	6	-0.144437	0.056522	0.010606	-0.076707	-0.0694075	0.051724	0.211547	8.84256e-11	0.205366	FALSE
Stomach_chr1_64969600_A2_ENSG00000272506.1	12	-0.0337564	0.036868	0.359876	-0.0178596	-0.0161252	-0.0298595	0.945372	9.44503e-13	0.859505	FALSE
Stomach_chr1_64995008_B2_ENSG00000116675.15	7	-0.0749284	0.0342541	0.0287113	-0.0725519	-0.0770563	-0.0364105	0.684932	1.47443e-09	0.361412	FALSE
Stomach_chr1_64995008_B2_ENSG00000116678.19	10	-0.0284811	0.068833	0.679042	0.0156294	0.00929364	0.152661	0.243876	2.00455e-07	0.956449	FALSE
Stomach_chr1_64995008_B2_ENSG00000158966.13	6	-0.00286811	0.0684683	0.966587	0.0236288	0.00543029	-0.103583	0.49923	4.54469e-07	0.995644	FALSE
Stomach_chr1_64995008_B2_ENSG00000162433.14	8	0.0415489	0.0807543	0.606895	0.00247928	-0.00370437	0.0736544	0.88978	2.98664e-11	0.940327	FALSE
Stomach_chr1_64995008_B2_ENSG00000162434.11	10	0.0175568	0.0771147	0.819901	-0.0088511	-0.0158012	0.278337	0.306709	5.18293e-11	0.979021	FALSE
Stomach_chr1_64995008_B2_ENSG00000162437.14	14	-0.0492456	0.0414128	0.234384	-0.0360596	-0.0344076	-0.0266436	0.767028	2.97616e-20	0.781109	FALSE
Stomach_chr1_64995008_B2_ENSG00000177414.13	8	-0.0426342	0.0435574	0.327677	-0.0337515	-0.0343941	0.0623184	0.21718	3.08517e-05	0.842169	FALSE
Stomach_chr1_64995008_B2_ENSG00000184588.17	6	0.11769	0.0864047	0.173171	0.123599	0.121326	0.171888	0.86536	5.8942e-06	0.721645	FALSE
Stomach_chr1_64995008_B2_ENSG00000185031.6	8	-0.0589686	0.0343279	0.0858324	-0.0546278	-0.0503387	8.38531e-05	0.477869	3.26405e-10	0.572135	FALSE
Stomach_chr1_64995008_B2_ENSG00000213625.8	6	0.0198679	0.0706687	0.778602	0.066673	0.0619626	-0.220152	0.199649	7.77164e-10	0.97394	FALSE
Stomach_chr1_64995008_B2_ENSG00000226891.7	6	-0.109994	0.0391677	0.0049808	-0.127768	-0.128678	-0.0994103	0.930456	7.64721e-11	0.127246	FALSE
Stomach_chr1_64995008_B2_ENSG00000272506.1	12	-0.0300057	0.0247839	0.226014	-0.0164758	-0.0229941	-0.0742181	0.230073	7.4301e-13	0.774922	FALSE
Stomach_chr1_77481554_B2_ENSG00000036549.12	5	0.0545397	0.0533665	0.306788	0.0556207	0.103146	-0.08155	0.217163	1.8336e-09	0.828413	FALSE
Stomach_chr1_77481554_B2_ENSG00000077254.14	6	0.150098	0.0637936	0.0186292	0.13201	0.148469	0.193082	0.806482	1.6118e-07	0.286306	FALSE
Stomach_chr1_77481554_B2_ENSG00000117069.14	5	0.0957022	0.1041	0.357924	0.148052	0.149943	0.0638729	0.916529	3.73584e-06	0.858229	FALSE
Stomach_chr1_77481554_B2_ENSG00000122420.9	12	-0.19702	0.0836644	0.0185284	-0.155663	-0.170147	-0.326232	0.435988	1.78146e-05	0.285465	FALSE
Stomach_chr1_77481554_B2_ENSG00000137960.5	12	0.106461	0.0602919	0.0774362	0.110103	0.114782	0.222306	0.314575	7.03807e-07	0.551991	FALSE
Stomach_chr1_77481554_B2_ENSG00000142892.14	9	-0.0171944	0.0805349	0.830935	-0.00902794	-0.028446	0.0450173	0.787767	1.33258e-07	0.98039	FALSE
Stomach_chr1_77481554_B2_ENSG00000154027.18	9	-0.119739	0.0871693	0.169555	-0.090035	-0.0545485	0.129103	0.0914374	4.50075e-07	0.71678	FALSE
Stomach_chr1_77481554_B2_ENSG00000162613.16	8	-0.217635	0.057352	0.000147804	-0.144846	-0.151573	-0.143839	0.554716	4.31159e-07	0.0091632	TRUE
Stomach_chr1_77481554_B2_ENSG00000162614.18	13	-0.0255255	0.0617718	0.679444	-0.0113525	-0.0145883	-0.061236	0.780042	6.96867e-13	0.956461	FALSE
Stomach_chr1_77481554_B2_ENSG00000162616.8	13	-0.0938841	0.0612091	0.125073	-0.0485573	-0.00773855	-0.0212391	0.453879	3.22078e-08	0.652495	FALSE
Stomach_chr1_77481554_B2_ENSG00000180488.14	16	-0.0476149	0.0742004	0.521064	-0.0801938	-0.0741316	-0.0410289	0.959022	1.12654e-09	0.91881	FALSE
Stomach_chr1_77481554_B2_ENSG00000213561.4	10	-0.0354088	0.043901	0.419919	-0.0317838	-0.0358619	-0.150282	0.330662	3.48239e-05	0.884966	FALSE
Stomach_chr1_77481554_B2_ENSG00000219201.4	9	-0.0327745	0.0335667	0.328867	-0.0589795	-0.0585764	-0.0678224	0.682563	1.53031e-07	0.842908	FALSE
Stomach_chr1_77481554_B2_ENSG00000226084.5	10	-0.00545709	0.045156	0.90381	-0.0213051	0.00119978	-0.13937	0.174941	1.35714e-05	0.989114	FALSE
Stomach_chr1_77481554_B2_ENSG00000226415.1	6	-0.0262339	0.0486016	0.589353	-0.0122334	-0.00923158	0.0159969	0.618911	1.28808e-05	0.936987	FALSE
Stomach_chr1_77481554_B2_ENSG00000230498.1	6	-0.0341377	0.0882191	0.698782	-0.0544858	-0.049803	0.529864	0.0671394	0.000171591	0.960762	FALSE
Stomach_chr1_77481554_B2_ENSG00000235927.4	9	-0.0302779	0.0363394	0.404733	-0.00396165	-0.0106709	-0.0765085	0.535413	5.00564e-08	0.879029	FALSE
Stomach_chr1_77481554_B2_ENSG00000273338.1	15	0.00721702	0.0342722	0.833216	0.0236565	0.0217188	0.0338569	0.66111	4.03669e-07	0.980491	FALSE
Stomach_chr21_33237639_A2_ENSG00000142166.12	7	-0.119499	0.0720964	0.0974199	-0.0635419	-0.0553596	-0.483648	0.183509	3.83394e-10	0.599701	FALSE
Stomach_chr21_33237639_A2_ENSG00000142188.16	8	0.0399334	0.0623957	0.522171	0.0571725	0.056496	0.0183219	0.831407	1.27439e-59	0.919298	FALSE
Stomach_chr21_33237639_A2_ENSG00000142207.6	6	0.0394302	0.0827906	0.633886	0.0200017	0.0234396	-0.0979194	0.414703	4.16037e-07	0.946389	FALSE
Stomach_chr21_33237639_A2_ENSG00000159055.3	6	-0.0603742	0.151117	0.689509	-0.0027549	0.178427	0.0341993	0.755159	0.000482628	0.958616	FALSE
Stomach_chr21_33237639_A2_ENSG00000159079.18	7	0.000379303	0.0535548	0.994349	-0.00975657	-0.0160361	-0.00887661	0.900826	3.37896e-10	0.999234	FALSE
Stomach_chr21_33237639_A2_ENSG00000159082.17	9	-0.0493773	0.0670091	0.461199	-0.0314118	-0.0447742	-0.239991	0.0883264	1.30854e-09	0.900668	FALSE
Stomach_chr21_33237639_A2_ENSG00000159086.14	5	-0.073591	0.08879	0.407206	-0.00514717	-0.0121294	0.210394	0.15662	5.59807e-07	0.880056	FALSE
Stomach_chr21_33237639_A2_ENSG00000159110.19	14	-0.105071	0.108014	0.330676	-0.0251081	-0.0385816	-0.0556917	0.808636	3.73502e-17	0.843968	FALSE
Stomach_chr21_33237639_A2_ENSG00000159128.14	7	-0.0915588	0.0883211	0.299895	-0.0259311	0.0116699	-0.0957172	0.98244	3.39794e-09	0.824391	FALSE
Stomach_chr21_33237639_A2_ENSG00000159131.16	15	-0.00101877	0.0918043	0.991146	-0.0106371	0.0808788	-0.602234	0.000844625	2.39883e-10	0.999021	FALSE
Stomach_chr21_33237639_A2_ENSG00000159140.19	7	-0.212238	0.0688677	0.00205735	-0.173182	-0.142978	-0.436269	0.298054	1.69177e-10	0.0691078	FALSE
Stomach_chr21_33237639_A2_ENSG00000159147.17	9	0.019821	0.131225	0.879939	-0.0437194	-0.0208416	-0.262028	0.540469	6.1166e-06	0.985854	FALSE
Stomach_chr21_33237639_A2_ENSG00000166979.12	11	0.0991312	0.161989	0.540562	-0.00623281	-0.00670757	0.212373	0.690912	0.000197751	0.923909	FALSE
Stomach_chr21_33237639_A2_ENSG00000177692.11	8	0.0100932	0.0589937	0.864154	-0.012508	-0.0149391	-0.0397085	0.525352	3.57055e-11	0.984015	FALSE
Stomach_chr21_33237639_A2_ENSG00000184221.12	11	-0.0067744	0.0493842	0.89089	0.0287091	0.0299436	0.239521	0.0956898	7.4254e-13	0.987305	FALSE
Stomach_chr21_33237639_A2_ENSG00000198743.6	12	-0.0504851	0.102466	0.622224	-0.0546051	-0.0225874	0.104518	0.113271	9.41712e-09	0.943517	FALSE
Stomach_chr21_33237639_A2_ENSG00000205726.14	13	-0.249114	0.0746304	0.000843931	-0.216964	-0.257433	-0.296975	0.655734	1.38422e-11	0.0360347	TRUE
Stomach_chr21_33237639_A2_ENSG00000205758.11	8	0.0907959	0.217467	0.676301	0.0680686	0.0935739	-0.10773	0.658905	6.89564e-05	0.955963	FALSE
Stomach_chr21_33237639_A2_ENSG00000205929.10	7	0.0247187	0.0407087	0.543712	0.0143392	0.00877882	0.0700043	0.407515	6.80141e-08	0.924806	FALSE
Stomach_chr21_33237639_A2_ENSG00000205930.8	9	0.0153404	0.0546162	0.778806	0.0651489	0.0539705	0.0700665	0.754064	1.28829e-07	0.973943	FALSE
Stomach_chr21_33237639_A2_ENSG00000223799.1	12	0.00747633	0.0429171	0.861705	-0.0309011	-0.0208469	0.0142443	0.9144	2.85241e-13	0.983803	FALSE
Stomach_chr21_33237639_A2_ENSG00000224598.1	11	-0.0277756	0.0555638	0.617156	-0.0028077	0.0031506	-0.0654929	0.693895	4.136e-05	0.942362	FALSE
Stomach_chr21_33237639_A2_ENSG00000227256.1	6	0.0222541	0.064325	0.729371	-0.0174487	-0.0192096	0.132358	0.546079	0.000684007	0.965473	FALSE
Stomach_chr21_33237639_A2_ENSG00000227456.7	10	-0.0553857	0.0655426	0.398092	-0.0989385	-0.0978274	-0.0304397	0.793859	6.80356e-07	0.876712	FALSE
Stomach_chr21_33237639_A2_ENSG00000229007.1	8	-0.0164343	0.0495976	0.740378	-0.0775688	-0.085621	0.0242993	0.779931	5.08889e-05	0.966728	FALSE
Stomach_chr21_33237639_A2_ENSG00000237945.7	14	-0.137455	0.0607778	0.0237226	-0.0563502	-0.0522755	-0.00675486	0.283959	2.84118e-07	0.32674	FALSE
Stomach_chr21_33237639_A2_ENSG00000238197.5	10	-0.0821919	0.0429737	0.055798	-0.0649821	-0.0656065	-0.126835	0.816535	5.0147e-11	0.487494	FALSE
Stomach_chr21_33237639_A2_ENSG00000241837.6	9	0.0259331	0.138739	0.851724	0.0513766	0.0839676	-0.276381	0.540472	2.94004e-10	0.982862	FALSE
Stomach_chr21_33237639_A2_ENSG00000242220.6	7	-0.0413759	0.0410373	0.313335	-0.0387415	-0.034615	-0.078183	0.720807	3.87901e-12	0.833402	FALSE
Stomach_chr21_33237639_A2_ENSG00000243646.9	13	0.0977953	0.126082	0.437958	0.13802	0.158095	-0.108821	0.384722	1.16233e-12	0.892166	FALSE
Stomach_chr21_33237639_A2_ENSG00000243927.5	12	-0.129902	0.119709	0.277856	-0.0893258	-0.083875	-0.314078	0.503113	2.57715e-06	0.812224	FALSE
Stomach_chr21_33237639_A2_ENSG00000256073.3	7	0.0215217	0.104345	0.836592	0.0546714	0.097437	0.242544	0.472821	0.00166524	0.980782	FALSE
Stomach_chr21_33237639_A2_ENSG00000279690.1	7	0.0289767	0.0609529	0.634506	0.0298665	0.0341309	0.0809551	0.70546	3.34768e-08	0.946563	FALSE
Stomach_chr21_33237639_B2_ENSG00000142166.12	7	-0.0875549	0.0620004	0.157901	-0.0964948	-0.123672	-0.302216	0.38829	3.56121e-10	0.702698	FALSE
Stomach_chr21_33237639_B2_ENSG00000142188.16	8	0.0346847	0.0400076	0.385968	0.0460549	0.0434695	0.0644362	0.637564	8.11746e-60	0.872288	FALSE
Stomach_chr21_33237639_B2_ENSG00000142207.6	6	0.0464106	0.0535438	0.386064	0.00393384	0.00325178	-0.0953532	0.219135	3.92958e-07	0.872296	FALSE
Stomach_chr21_33237639_B2_ENSG00000159055.3	6	-0.0415831	0.134102	0.756495	-0.0356328	-0.00811723	-0.103453	0.817346	0.000468177	0.96982	FALSE
Stomach_chr21_33237639_B2_ENSG00000159079.18	7	-0.0332903	0.0363659	0.359967	-0.050296	-0.0607597	-0.103228	0.207538	3.56958e-10	0.859512	FALSE
Stomach_chr21_33237639_B2_ENSG00000159082.17	9	-0.0482409	0.0430914	0.262927	-0.0311184	-0.0277674	-0.142665	0.193725	1.16693e-09	0.800986	FALSE
Stomach_chr21_33237639_B2_ENSG00000159086.14	5	-0.0297913	0.0552727	0.589896	-0.0428239	-0.03829	0.0305299	0.607114	4.85854e-07	0.937092	FALSE
Stomach_chr21_33237639_B2_ENSG00000159110.19	14	-0.0705364	0.0858717	0.411409	0.0510825	0.0831397	-0.00533044	0.70027	2.83623e-17	0.881888	FALSE
Stomach_chr21_33237639_B2_ENSG00000159128.14	7	-0.0555975	0.0513275	0.278723	-0.00676824	0.00373686	-0.0228905	0.765662	2.75589e-09	0.812829	FALSE
Stomach_chr21_33237639_B2_ENSG00000159131.16	15	0.0306554	0.0789353	0.697749	-0.045762	-0.0653787	-0.327208	0.0295227	2.18546e-10	0.960374	FALSE
Stomach_chr21_33237639_B2_ENSG00000159140.19	7	-0.0627222	0.0563921	0.26603	-0.0369893	-0.0330761	-0.0867862	0.895853	1.33606e-10	0.803045	FALSE
Stomach_chr21_33237639_B2_ENSG00000159147.17	9	0.0254805	0.0780163	0.743967	-0.0870501	-0.032068	-0.106313	0.636327	5.06999e-06	0.967217	FALSE
Stomach_chr21_33237639_B2_ENSG00000166979.12	11	0.0502491	0.0874735	0.565664	0.0381879	0.0335032	0.211951	0.254463	0.000174084	0.930603	FALSE
Stomach_chr21_33237639_B2_ENSG00000177692.11	8	0.0327104	0.0496867	0.510325	0.0366383	0.0233706	0.0274407	0.940112	3.45968e-11	0.915608	FALSE
Stomach_chr21_33237639_B2_ENSG00000184221.12	11	0.00554875	0.0347129	0.873002	0.00932205	0.00413477	0.138639	0.221812	5.39395e-13	0.985372	FALSE
Stomach_chr21_33237639_B2_ENSG00000198743.6	12	-0.0275364	0.0670159	0.681151	-0.00485313	0.00210063	0.0732838	0.120138	7.36779e-09	0.956841	FALSE
Stomach_chr21_33237639_B2_ENSG00000205726.14	13	-0.168349	0.0509551	0.000953573	-0.157993	-0.154155	-0.109088	0.423422	1.1055e-11	0.0394061	TRUE
Stomach_chr21_33237639_B2_ENSG00000205758.11	8	0.0422778	0.157881	0.788867	0.0576251	0.0460605	0.0420466	0.999436	6.03407e-05	0.975289	FALSE
Stomach_chr21_33237639_B2_ENSG00000205929.10	7	-0.00985734	0.0358445	0.783314	-0.0304018	-0.0159822	0.0318411	0.392868	6.87843e-08	0.974525	FALSE
Stomach_chr21_33237639_B2_ENSG00000205930.8	9	-0.00641282	0.0337094	0.849123	0.00362363	0.0148691	0.0567587	0.513692	1.11144e-07	0.982489	FALSE
Stomach_chr21_33237639_B2_ENSG00000223799.1	12	0.00639791	0.0307068	0.834952	-0.0169199	-0.0193781	-0.0202804	0.562955	2.28981e-13	0.980653	FALSE
Stomach_chr21_33237639_B2_ENSG00000224598.1	11	-0.00914265	0.0332255	0.783186	-0.0502113	-0.041651	-0.0765234	0.223562	3.54201e-05	0.974525	FALSE
Stomach_chr21_33237639_B2_ENSG00000227256.1	6	-0.0335816	0.0549861	0.541379	-0.0215837	-0.0291557	0.091322	0.405354	0.000661741	0.924099	FALSE
Stomach_chr21_33237639_B2_ENSG00000227456.7	10	-0.0117622	0.0633873	0.85279	-0.0280227	-0.0609302	0.0466373	0.533496	6.87195e-07	0.982926	FALSE
Stomach_chr21_33237639_B2_ENSG00000229007.1	8	-0.0304882	0.0322181	0.343992	-0.0122227	-0.0149365	0.0792924	0.26793	5.17804e-05	0.85145	FALSE
Stomach_chr21_33237639_B2_ENSG00000237945.7	14	-0.130063	0.0527727	0.0137171	-0.0586271	-0.0770755	-0.0709405	0.586874	2.70888e-07	0.240109	FALSE
Stomach_chr21_33237639_B2_ENSG00000238197.5	10	-0.0453987	0.0324565	0.161887	-0.0297054	-0.0292974	-0.0635415	0.900887	4.3853e-11	0.707596	FALSE
Stomach_chr21_33237639_B2_ENSG00000241837.6	9	0.0236521	0.104119	0.820296	-0.0374128	-0.0882526	-0.166961	0.611882	2.66501e-10	0.979023	FALSE
Stomach_chr21_33237639_B2_ENSG00000242220.6	7	-0.027625	0.0392244	0.481258	-0.0512937	-0.0440159	-0.0462456	0.849332	3.84879e-12	0.90733	FALSE
Stomach_chr21_33237639_B2_ENSG00000243646.9	13	0.0267881	0.0810346	0.740964	0.116088	0.0941323	-0.221327	0.0990123	8.82054e-13	0.966728	FALSE
Stomach_chr21_33237639_B2_ENSG00000243927.5	12	-0.0664964	0.0803827	0.408097	-0.0479529	-0.0374665	-0.293291	0.196164	2.17764e-06	0.880554	FALSE
Stomach_chr21_33237639_B2_ENSG00000256073.3	7	-0.0671753	0.0644679	0.297413	-0.0138162	-0.0118801	0.127736	0.345439	0.00169515	0.823077	FALSE
Stomach_chr21_33237639_B2_ENSG00000279690.1	7	0.0312279	0.027829	0.261806	0.0185394	0.00950348	0.0570796	0.681849	2.59699e-08	0.800644	FALSE
Stomach_chr21_33244908_C2_ENSG00000142166.12	7	-0.0125989	0.0251863	0.616914	-0.0219009	-0.0238743	0.0144054	0.796513	3.12282e-10	0.942344	FALSE
Stomach_chr21_33244908_C2_ENSG00000142188.16	8	-0.00384933	0.0084382	0.648261	-0.00270691	-0.00274367	0.000312925	0.749717	2.98255e-60	0.949397	FALSE
Stomach_chr21_33244908_C2_ENSG00000142207.6	6	0.000863457	0.0238445	0.971113	-0.00763381	-0.0106287	-0.0446592	0.339502	3.94536e-07	0.996338	FALSE
Stomach_chr21_33244908_C2_ENSG00000159055.3	5	-0.0608459	0.0599212	0.3099	-0.0360017	-0.0309059	-0.0624588	0.988699	0.000980223	0.830949	FALSE
Stomach_chr21_33244908_C2_ENSG00000159079.18	7	-0.0195169	0.023475	0.405751	-0.0200967	-0.02867	-0.0422741	0.510075	3.90646e-10	0.879472	FALSE
Stomach_chr21_33244908_C2_ENSG00000159082.17	9	0.00774864	0.0211594	0.714213	0.00667919	0.00324829	-0.0225493	0.412296	1.12022e-09	0.963051	FALSE
Stomach_chr21_33244908_C2_ENSG00000159086.14	5	0.00711587	0.0249822	0.775769	0.011498	0.0138182	0.0215154	0.792148	4.66492e-07	0.97355	FALSE
Stomach_chr21_33244908_C2_ENSG00000159110.19	14	-0.0258149	0.0220865	0.242481	-0.0288847	-0.0284767	-0.00439	0.635349	1.52872e-17	0.787601	FALSE
Stomach_chr21_33244908_C2_ENSG00000159128.14	7	-0.0544976	0.0193816	0.00492607	-0.0476976	-0.0529151	-0.00915002	0.255271	2.7527e-09	0.126329	FALSE
Stomach_chr21_33244908_C2_ENSG00000159131.16	15	-0.0171507	0.0220503	0.436689	-0.0324806	-0.0297536	-0.0893468	0.13578	1.60888e-10	0.89179	FALSE
Stomach_chr21_33244908_C2_ENSG00000159140.19	7	-0.00273836	0.0319541	0.931707	0.0194876	0.030138	-0.083337	0.441315	1.33065e-10	0.992026	FALSE
Stomach_chr21_33244908_C2_ENSG00000159147.17	9	0.0427182	0.024615	0.0826605	0.0490408	0.0494754	-0.0307034	0.382063	4.6185e-06	0.564465	FALSE
Stomach_chr21_33244908_C2_ENSG00000166979.12	11	-0.00439192	0.038826	0.909937	0.0108016	-0.00608809	0.0631122	0.284632	0.000164625	0.989784	FALSE
Stomach_chr21_33244908_C2_ENSG00000177692.11	8	-0.0164305	0.0156574	0.294005	-0.0170212	-0.0106844	-0.00263924	0.539938	2.96975e-11	0.821548	FALSE
Stomach_chr21_33244908_C2_ENSG00000184221.12	11	0.00906872	0.0130848	0.488263	0.00806226	-0.000199889	0.013948	0.909797	4.41646e-13	0.909457	FALSE
Stomach_chr21_33244908_C2_ENSG00000198743.6	13	-0.00385798	0.0176807	0.827271	-0.0142495	-0.00354054	0.00686184	0.519749	5.5792e-09	0.979988	FALSE
Stomach_chr21_33244908_C2_ENSG00000205726.14	14	-0.0325468	0.0241823	0.178336	-0.0263996	-0.0249059	0.0201264	0.122244	9.48589e-12	0.72786	FALSE
Stomach_chr21_33244908_C2_ENSG00000205758.11	8	0.042767	0.0479101	0.372044	0.0361423	0.0350346	-0.0125832	0.577612	5.14618e-05	0.865483	FALSE
Stomach_chr21_33244908_C2_ENSG00000205929.10	7	-0.0125388	0.0143236	0.38136	-0.0042993	-0.0033249	-0.0108038	0.929143	6.55666e-08	0.869483	FALSE
Stomach_chr21_33244908_C2_ENSG00000205930.8	9	-0.00454618	0.0145666	0.754967	-0.00884907	-0.00693472	0.0122192	0.671633	1.05368e-07	0.969523	FALSE
Stomach_chr21_33244908_C2_ENSG00000223799.1	12	0.00635414	0.0120582	0.598223	0.00270541	-0.000803073	-0.00627731	0.500501	1.96179e-13	0.938225	FALSE
Stomach_chr21_33244908_C2_ENSG00000224598.1	12	0.0024203	0.0126311	0.848044	0.00183875	0.00187731	0.0174741	0.500736	1.88025e-05	0.982324	FALSE
Stomach_chr21_33244908_C2_ENSG00000227256.1	5	0.00231899	0.0241489	0.923498	-0.00225419	-0.0394883	0.0617084	0.380761	0.00198863	0.991201	FALSE
Stomach_chr21_33244908_C2_ENSG00000227456.7	10	0.00177767	0.0192238	0.926323	0.00188024	0.00179823	0.0168959	0.615429	5.77203e-07	0.991498	FALSE
Stomach_chr21_33244908_C2_ENSG00000229007.1	8	-0.0156728	0.0185793	0.398915	0.00982669	0.0111915	-0.0466963	0.616256	5.2225e-05	0.877031	FALSE
Stomach_chr21_33244908_C2_ENSG00000237945.7	14	-0.0390517	0.0187021	0.0367893	-0.0307388	-0.0306014	-0.0565317	0.658847	2.28641e-07	0.407742	FALSE
Stomach_chr21_33244908_C2_ENSG00000238197.5	10	0.00386857	0.0134266	0.773249	0.0184165	0.0166205	-0.064067	0.243782	3.76747e-11	0.973161	FALSE
Stomach_chr21_33244908_C2_ENSG00000241837.6	10	0.00815728	0.0331099	0.805396	4.406e-05	-0.00408491	0.038231	0.726961	1.98737e-10	0.977135	FALSE
Stomach_chr21_33244908_C2_ENSG00000242220.6	7	0.00263754	0.0178191	0.882328	0.0116717	-0.0334619	-0.0494963	0.196265	3.58023e-12	0.986218	FALSE
Stomach_chr21_33244908_C2_ENSG00000243646.9	13	0.0201911	0.0286072	0.480309	8.74356e-05	0.000755118	-0.105993	0.0127521	7.35914e-13	0.907005	FALSE
Stomach_chr21_33244908_C2_ENSG00000243927.5	15	-0.0206105	0.0257387	0.423273	-0.0506946	-0.0360462	0.00497073	0.539574	1.16535e-06	0.886412	FALSE
Stomach_chr21_33244908_C2_ENSG00000256073.3	7	-0.0132122	0.0344286	0.701158	-0.0193336	-0.0188607	0.0368851	0.682293	0.00167324	0.961284	FALSE
Stomach_chr21_33244908_C2_ENSG00000279690.1	7	0.0114543	0.0188468	0.543347	-0.0090385	0.00827524	0.0430321	0.431009	2.76112e-08	0.924716	FALSE
Stomach_chr21_33940612_B2_ENSG00000142166.12	14	-0.0389312	0.0727456	0.592533	0.0276957	0.0706402	0.1775	0.0476264	1.66427e-07	0.937228	FALSE
Stomach_chr21_33940612_B2_ENSG00000142188.16	5	0.0407169	0.0307624	0.185639	0.0532414	0.0530882	0.103436	0.388816	4.64196e-52	0.734657	FALSE
Stomach_chr21_33940612_B2_ENSG00000159110.19	7	0.113481	0.0939798	0.227238	0.171317	0.167889	0.490635	0.0629329	2.33637e-05	0.775532	FALSE
Stomach_chr21_33940612_B2_ENSG00000159128.14	16	0.112692	0.0427897	0.00844791	0.0904633	0.0771658	0.14195	0.739016	3.26678e-11	0.178619	FALSE
Stomach_chr21_33940612_B2_ENSG00000159131.16	18	0.0558132	0.0601002	0.353061	0.0454603	0.0468519	-0.102061	0.0877334	3.24022e-14	0.855579	FALSE
Stomach_chr21_33940612_B2_ENSG00000159140.19	9	0.00382102	0.112259	0.972847	0.0617576	0.0593133	-0.0651938	0.830854	2.67369e-09	0.996671	FALSE
Stomach_chr21_33940612_B2_ENSG00000159147.17	5	-0.0179847	0.105662	0.864845	-0.0554281	-0.0522167	0.404212	0.510131	7.18113e-06	0.984112	FALSE
Stomach_chr21_33940612_B2_ENSG00000159197.3	15	0.0898699	0.0972434	0.355395	0.0250515	0.0309994	0.179528	0.57467	1.60956e-11	0.856767	FALSE
Stomach_chr21_33940612_B2_ENSG00000159200.17	6	-0.0220019	0.0632981	0.728146	-0.0264516	-0.0659183	0.0611518	0.607148	0.000166742	0.965168	FALSE
Stomach_chr21_33940612_B2_ENSG00000159212.12	10	0.107434	0.0650748	0.0987541	0.0816434	0.082561	0.125351	0.879328	1.16963e-08	0.602092	FALSE
Stomach_chr21_33940612_B2_ENSG00000177692.11	4	0.0575371	0.13742	0.675439	0.091279	0.149192	0.334004	0.685341	5.28114e-06	0.95568	FALSE
Stomach_chr21_33940612_B2_ENSG00000180509.11	8	0.0608247	0.060663	0.316022	0.0534637	0.0346366	0.165097	0.645009	4.65595e-07	0.834882	FALSE
Stomach_chr21_33940612_B2_ENSG00000184221.12	4	0.0503208	0.0555981	0.365422	0.0624435	0.0677905	0.128733	0.45631	0.000644908	0.861857	FALSE
Stomach_chr21_33940612_B2_ENSG00000198743.6	13	-0.0579766	0.0446465	0.194092	-0.0460909	-0.0677989	-0.0368184	0.845507	7.50959e-12	0.743296	FALSE
Stomach_chr21_33940612_B2_ENSG00000205670.10	16	0.0660158	0.0629499	0.294315	0.0231475	0.032383	0.0575698	0.924937	1.57831e-12	0.821574	FALSE
Stomach_chr21_33940612_B2_ENSG00000205726.14	16	-0.0908103	0.067235	0.17681	-0.00235403	-0.0421149	-0.0681134	0.861472	2.01648e-14	0.726004	FALSE
Stomach_chr21_33940612_B2_ENSG00000205758.11	14	-0.036626	0.0781589	0.639349	-0.12922	-0.0937054	-0.111089	0.508819	1.13673e-07	0.947456	FALSE
Stomach_chr21_33940612_B2_ENSG00000214955.5	10	0.0730814	0.0525836	0.164585	0.017129	-0.0252665	-0.0646831	0.356803	2.9838e-07	0.711052	FALSE
Stomach_chr21_33940612_B2_ENSG00000223799.1	15	-0.025742	0.0317446	0.417417	-0.030934	-0.00184871	0.0235691	0.260892	7.10349e-13	0.884134	FALSE
Stomach_chr21_33940612_B2_ENSG00000224598.1	16	0.00274264	0.023894	0.908617	0.00140909	0.00101119	-0.0273152	0.481016	8.13708e-12	0.98963	FALSE
Stomach_chr21_33940612_B2_ENSG00000227456.7	13	0.00872427	0.0483987	0.85695	0.049541	0.0440596	0.00741771	0.981894	3.20092e-10	0.983245	FALSE
Stomach_chr21_33940612_B2_ENSG00000234380.1	8	0.038263	0.0560293	0.494663	0.04673	0.0124365	0.0939019	0.631269	2.87747e-05	0.910902	FALSE
Stomach_chr21_33940612_B2_ENSG00000237945.7	7	-0.0842123	0.0382368	0.0276377	-0.101518	-0.117714	-0.0393266	0.688697	1.41514e-18	0.353755	FALSE
Stomach_chr21_33940612_B2_ENSG00000241837.6	5	0.197713	0.0755773	0.0088957	0.223212	0.228741	0.212229	0.920206	2.06373e-19	0.184185	FALSE
Stomach_chr21_33940612_B2_ENSG00000243646.9	15	-0.0746289	0.0968322	0.440883	-0.0785899	-0.0827329	-0.219714	0.405684	9.00579e-10	0.893426	FALSE
Stomach_chr21_33940612_B2_ENSG00000243927.5	6	0.160884	0.0663793	0.0153629	0.197125	0.180988	0.406725	0.607616	2.57857e-07	0.256366	FALSE
Stomach_chr21_33969937_A2_ENSG00000142166.12	5	0.209123	0.0947096	0.027241	0.234331	0.218084	0.293332	0.604099	9.22701e-05	0.351802	FALSE
Stomach_chr21_33969937_A2_ENSG00000142188.16	5	0.0353213	0.0421617	0.402167	0.0539425	0.0566768	0.163682	0.139083	2.81044e-50	0.877851	FALSE
Stomach_chr21_33969937_A2_ENSG00000159110.19	6	0.0367806	0.215995	0.864787	0.100387	0.0884484	0.128077	0.812059	0.000117267	0.984112	FALSE
Stomach_chr21_33969937_A2_ENSG00000159128.14	16	0.106466	0.0645119	0.0988737	0.198429	0.188795	0.18879	0.529295	3.6193e-11	0.602261	FALSE
Stomach_chr21_33969937_A2_ENSG00000159131.16	18	0.0486916	0.0869558	0.575508	-0.0442658	-0.0250216	-0.126534	0.233586	4.06052e-14	0.933613	FALSE
Stomach_chr21_33969937_A2_ENSG00000159140.19	9	-0.0836331	0.14102	0.553141	0.0143868	0.0137327	-0.144415	0.885769	2.94612e-09	0.927468	FALSE
Stomach_chr21_33969937_A2_ENSG00000159147.17	5	-0.124424	0.170649	0.465926	-0.169782	-0.160774	0.477431	0.520551	8.16953e-06	0.902427	FALSE
Stomach_chr21_33969937_A2_ENSG00000159197.3	15	0.0244354	0.126274	0.846559	0.0208483	0.0320392	0.10286	0.696361	1.88482e-11	0.981994	FALSE
Stomach_chr21_33969937_A2_ENSG00000159200.17	6	-0.012048	0.100178	0.904272	0.0178911	0.018332	0.0865565	0.670535	0.000165807	0.98919	FALSE
Stomach_chr21_33969937_A2_ENSG00000159212.12	10	0.113628	0.0955008	0.234121	0.160865	0.138333	0.111195	0.988944	1.30999e-08	0.780715	FALSE
Stomach_chr21_33969937_A2_ENSG00000177692.11	4	0.0742081	0.165722	0.654308	0.0402944	0.184573	0.89484	0.296701	5.52381e-06	0.950454	FALSE
Stomach_chr21_33969937_A2_ENSG00000180509.11	8	0.0245518	0.0838303	0.769618	0.138137	0.105737	0.461211	0.145195	5.01792e-07	0.972163	FALSE
Stomach_chr21_33969937_A2_ENSG00000184221.12	2	0.0356489	0.07434	0.631556					0.000973987	0.945869	FALSE
Stomach_chr21_33969937_A2_ENSG00000198743.6	13	-0.0823422	0.0632891	0.193242	-0.0385645	-0.0471211	0.0198371	0.491781	8.03365e-12	0.74198	FALSE
Stomach_chr21_33969937_A2_ENSG00000205670.10	16	0.0260974	0.0920794	0.776853	-0.0918256	-0.0575636	-0.0324063	0.659459	1.96219e-12	0.973729	FALSE
Stomach_chr21_33969937_A2_ENSG00000205726.14	16	-0.167748	0.111931	0.13396	-0.0714765	-0.0538504	-0.273863	0.61992	3.02848e-14	0.667832	FALSE
Stomach_chr21_33969937_A2_ENSG00000205758.11	14	0.0907519	0.0972061	0.350509	-0.00163877	0.00440171	-0.0167004	0.418109	1.8044e-07	0.854418	FALSE
Stomach_chr21_33969937_A2_ENSG00000214955.5	10	0.0634828	0.078547	0.418968	0.00248476	0.014453	-0.0837255	0.515043	3.34882e-07	0.88459	FALSE
Stomach_chr21_33969937_A2_ENSG00000223799.1	15	-0.0234168	0.0369228	0.525944	-0.0411897	-0.0241481	-0.0021062	0.69425	7.65808e-13	0.920406	FALSE
Stomach_chr21_33969937_A2_ENSG00000224598.1	16	-0.0489661	0.0342819	0.153194	-0.0535058	-0.0548286	-0.00575868	0.493019	1.00879e-11	0.696624	FALSE
Stomach_chr21_33969937_A2_ENSG00000227456.7	13	0.0183864	0.0691856	0.790428	0.0629676	0.0371457	0.00805114	0.901069	3.93016e-10	0.975289	FALSE
Stomach_chr21_33969937_A2_ENSG00000234380.1	8	0.0717242	0.0703959	0.308265	0.0307036	0.0460523	0.104043	0.815222	3.00221e-05	0.82989	FALSE
Stomach_chr21_33969937_A2_ENSG00000237945.7	7	-0.126068	0.0451634	0.00524849	-0.0837677	-0.195639	-0.00579549	0.34654	1.77537e-18	0.131529	FALSE
Stomach_chr21_33969937_A2_ENSG00000241837.6	5	0.235427	0.0753009	0.00176908	0.23666	0.241856	0.283848	0.708137	2.09693e-19	0.0621559	FALSE
Stomach_chr21_33969937_A2_ENSG00000243646.9	15	-0.0694677	0.122562	0.570852	-0.0724468	-0.0693309	-0.333847	0.178307	2.18459e-09	0.932294	FALSE
Stomach_chr21_33969937_A2_ENSG00000243927.5	6	0.203026	0.0933292	0.0296021	0.182915	0.252414	0.992864	0.198407	2.76593e-07	0.366764	FALSE
Stomach_chr21_41471061_A2_ENSG00000141956.13	13	-0.00153879	0.0447528	0.972571	0.0323093	0.0312399	0.156335	0.00564788	1.2975e-19	0.996596	FALSE
Stomach_chr21_41471061_A2_ENSG00000157601.13	10	-0.0181173	0.0351247	0.605995	0.00453648	0.000765956	-0.0171371	0.983258	3.02542e-12	0.940158	FALSE
Stomach_chr21_41471061_A2_ENSG00000157617.16	9	-0.0091881	0.0430013	0.830804	0.0225196	0.0145495	0.000322027	0.911171	1.62501e-14	0.980376	FALSE
Stomach_chr21_41471061_A2_ENSG00000160179.18	9	-0.00421835	0.0504252	0.93333	-0.0320502	-0.0299794	0.125793	0.214596	3.90297e-10	0.992354	FALSE
Stomach_chr21_41471061_A2_ENSG00000160180.15	10	-0.0319126	0.045457	0.482655	-0.073183	-0.0701807	-0.116257	0.29022	5.8683e-06	0.907646	FALSE
Stomach_chr21_41471061_A2_ENSG00000160181.8	12	0.0188316	0.124961	0.880212	-0.0135364	-0.00224753	-0.0880163	0.600665	1.65287e-08	0.985892	FALSE
Stomach_chr21_41471061_A2_ENSG00000160182.2	12	0.0138504	0.114682	0.903872	0.0751107	0.102524	0.251238	0.325309	1.05058e-11	0.989128	FALSE
Stomach_chr21_41471061_A2_ENSG00000160183.13	4	-0.0275084	0.121672	0.821134	-0.0196676	-0.00588102	0.005162	0.883363	9.76615e-05	0.97926	FALSE
Stomach_chr21_41471061_A2_ENSG00000160185.14	7	-0.0671027	0.0841291	0.425093	-0.045079	-0.0571028	-0.0280503	0.851503	3.20218e-05	0.8871	FALSE
Stomach_chr21_41471061_A2_ENSG00000173276.13	9	-0.0446141	0.0913902	0.625428	0.0239943	0.0560479	-0.0525414	0.973589	3.92078e-09	0.944261	FALSE
Stomach_chr21_41471061_A2_ENSG00000182240.15	8	0.213236	0.137068	0.11978	0.0235415	0.0419975	0.111693	0.720552	4.94184e-11	0.643363	FALSE
Stomach_chr21_41471061_A2_ENSG00000183421.11	11	-0.0162006	0.0774889	0.834394	0.00744551	0.0135007	-0.14285	0.345421	1.17367e-11	0.980618	FALSE
Stomach_chr21_41471061_A2_ENSG00000183486.12	12	-0.100045	0.0410882	0.0148961	-0.0313584	0.00667187	-0.167219	0.298507	4.74293e-13	0.25139	FALSE
Stomach_chr21_41471061_A2_ENSG00000183844.16	10	0.0965697	0.0396288	0.0148156	0.0713996	0.0732354	0.044694	0.394505	6.66239e-20	0.250734	FALSE
Stomach_chr21_41471061_A2_ENSG00000184012.11	9	-0.0180936	0.0873125	0.835831	-0.0311784	-0.0318659	-0.236648	0.326498	3.48799e-09	0.980782	FALSE
Stomach_chr21_41471061_A2_ENSG00000184385.2	8	-0.0172859	0.0298659	0.562734	-0.00945244	-0.00829045	0.0482993	0.445696	2.08703e-11	0.930016	FALSE
Stomach_chr21_41471061_A2_ENSG00000226496.2	7	0.00720312	0.0406644	0.859402	0.0532057	0.0374983	0.0943445	0.45338	3.02384e-14	0.983521	FALSE
Stomach_chr21_41471061_A2_ENSG00000236384.7	9	-0.00989825	0.0385013	0.79711	0.0144657	0.0119352	0.0327563	0.446847	8.68856e-34	0.975865	FALSE
Stomach_chr21_41471061_A2_ENSG00000237232.7	9	-0.0230353	0.0320262	0.471977	-0.00856507	-0.00254086	-0.00232862	0.626338	2.15979e-12	0.904676	FALSE
Stomach_chr21_41471061_A2_ENSG00000280109.1	12	0.0421628	0.040362	0.296201	0.032352	0.0358135	0.0539264	0.882562	3.64725e-13	0.822486	FALSE
Stomach_chr21_41479527_B2_ENSG00000141956.13	13	0.00649826	0.027816	0.815283	0.0373418	0.0259662	0.109095	0.00365756	8.7494e-20	0.978411	FALSE
Stomach_chr21_41479527_B2_ENSG00000157601.13	10	-0.0388979	0.0243636	0.110364	-0.0429884	-0.0394153	-0.0308947	0.809734	2.5939e-12	0.626207	FALSE
Stomach_chr21_41479527_B2_ENSG00000157617.16	9	-0.00112646	0.0291183	0.969141	0.00248868	0.00184293	-0.0468166	0.444492	1.35471e-14	0.996104	FALSE
Stomach_chr21_41479527_B2_ENSG00000160179.18	9	0.000554636	0.033451	0.986771	-0.0442071	-0.0545618	0.0320054	0.654665	3.46979e-10	0.998367	FALSE
Stomach_chr21_41479527_B2_ENSG00000160180.15	10	0.025288	0.0303016	0.403975	-0.000101499	0.0100555	0.0538324	0.598741	5.179e-06	0.878577	FALSE
Stomach_chr21_41479527_B2_ENSG00000160181.8	12	0.0918683	0.107128	0.391137	0.182471	0.192876	0.0419264	0.836284	5.79186e-09	0.874553	FALSE
Stomach_chr21_41479527_B2_ENSG00000160182.2	12	0.0613811	0.085905	0.474904	0.0950413	0.092725	0.191159	0.501885	1.0736e-11	0.905336	FALSE
Stomach_chr21_41479527_B2_ENSG00000160183.13	8	0.0544048	0.0768255	0.478845	-0.00341712	-0.00799485	-0.324596	0.164641	1.79516e-05	0.906562	FALSE
Stomach_chr21_41479527_B2_ENSG00000160185.14	8	0.0154046	0.0596694	0.796279	0.031801	0.0125194	-0.0195117	0.801539	2.81621e-05	0.975813	FALSE
Stomach_chr21_41479527_B2_ENSG00000173276.13	9	0.0646342	0.0483401	0.181199	0.0385024	0.0217728	-0.0128016	0.523514	3.02551e-09	0.730634	FALSE
Stomach_chr21_41479527_B2_ENSG00000182240.15	8	0.105587	0.0904831	0.243243	0.00991175	-0.00357629	0.148643	0.824743	3.92869e-11	0.788277	FALSE
Stomach_chr21_41479527_B2_ENSG00000183421.11	11	0.0308383	0.0482346	0.522601	0.0169764	0.021449	-0.0443502	0.360189	8.78197e-12	0.919562	FALSE
Stomach_chr21_41479527_B2_ENSG00000183486.12	12	-0.0210084	0.0286313	0.463097	-0.0214247	-0.022289	-0.0235338	0.95477	3.31306e-13	0.90146	FALSE
Stomach_chr21_41479527_B2_ENSG00000183844.16	10	0.0466625	0.0275495	0.090309	0.0412641	0.0414901	0.0218863	0.560921	5.12286e-20	0.583562	FALSE
Stomach_chr21_41479527_B2_ENSG00000184012.11	9	0.00488874	0.0484073	0.919557	0.00227517	0.0116823	-0.0834467	0.469015	2.7665e-09	0.990811	FALSE
Stomach_chr21_41479527_B2_ENSG00000184385.2	8	0.0284593	0.0205952	0.16702	0.0225319	0.0485718	0.0167259	0.838191	2.13333e-11	0.713627	FALSE
Stomach_chr21_41479527_B2_ENSG00000226496.2	7	-0.0280148	0.0201573	0.164586	-0.0157726	-0.00600857	0.00129896	0.60757	2.40258e-14	0.711052	FALSE
Stomach_chr21_41479527_B2_ENSG00000236384.7	9	0.0179287	0.0196869	0.362457	0.00153705	0.00069423	-0.00221957	0.487083	6.16246e-34	0.860347	FALSE
Stomach_chr21_41479527_B2_ENSG00000237232.7	9	-0.00439757	0.0221148	0.842378	-0.00425586	0.00211374	0.0192638	0.414143	1.85559e-12	0.981695	FALSE
Stomach_chr21_41479527_B2_ENSG00000280109.1	12	0.012781	0.0269251	0.635009	0.00379574	-0.00404523	0.0175635	0.925534	2.96972e-13	0.946576	FALSE
Stomach_chr2_223837219_A2_ENSG00000036257.12	6	0.0398253	0.145669	0.784549	-0.0302033	-0.0236933	-0.196452	0.351628	0.00018306	0.974678	FALSE
Stomach_chr2_223837219_A2_ENSG00000085449.14	14	0.0345238	0.043902	0.431642	0.0124927	0.00110602	-0.0228573	0.528356	1.45844e-16	0.889477	FALSE
Stomach_chr2_223837219_A2_ENSG00000123983.13	1	-0.140534	0.412675	0.733447					0.215915	0.966015	FALSE
Stomach_chr2_223837219_A2_ENSG00000124019.9	7	0.0326884	0.0419382	0.435719	0.0232049	0.0299278	0.0232889	0.892518	1.73615e-08	0.891127	FALSE
Stomach_chr2_223837219_A2_ENSG00000135900.3	12	-0.0137015	0.0789558	0.862232	0.00373983	-0.00204678	0.0260424	0.771169	4.37066e-13	0.98383	FALSE
Stomach_chr2_223837219_A2_ENSG00000135919.12	16	0.0395027	0.0512687	0.441001	0.0272038	-0.00772188	0.113548	0.596902	9.24537e-15	0.893495	FALSE
Stomach_chr2_223837219_A2_ENSG00000152049.6	14	-0.108869	0.0676513	0.107558	-0.152472	-0.141499	-0.082497	0.869211	1.67224e-08	0.620546	FALSE
Stomach_chr2_223837219_A2_ENSG00000152056.16	15	0.0488896	0.0786881	0.534396	-0.0281373	-0.0356731	0.0583051	0.934268	8.36236e-12	0.922699	FALSE
Stomach_chr2_223837219_A2_ENSG00000171951.4	7	0.00524846	0.0777355	0.94617	0.024774	0.016446	-0.0555797	0.671786	2.71404e-09	0.993534	FALSE
Stomach_chr2_223837219_A2_ENSG00000228446.2	10	-0.046169	0.0480807	0.336935	-0.0935952	-0.0685276	-0.0251924	0.791259	3.72366e-08	0.847596	FALSE
Stomach_chr2_223837219_A2_ENSG00000234193.1	3	0.0641217	0.0714057	0.36919	0.0596879	0.105455	0.0319229	0.957936	0.000284502	0.863709	FALSE
Stomach_chr2_57089368_A2_ENSG00000028116.16	14	-0.0384798	0.0638006	0.546424	-0.0547739	-0.0549224	0.0216735	0.625746	9.85815e-11	0.925501	FALSE
Stomach_chr2_57089368_A2_ENSG00000055813.5	3	0.133705	0.127267	0.293451	0.239083	0.249606	-0.377709	0.376764	0.00455487	0.821343	FALSE
Stomach_chr2_57089368_A2_ENSG00000233251.7	9	-0.019677	0.0628807	0.754337	0.0442768	0.0443103	0.0545298	0.677349	2.48821e-05	0.969368	FALSE
Stomach_chr2_60480453_A2_ENSG00000115421.12	6	0.0780462	0.069289	0.260002	0.0596494	0.0595618	-0.03173	0.623935	2.89904e-07	0.799516	FALSE
Stomach_chr2_60480453_A2_ENSG00000119866.20	12	-0.0174079	0.0940499	0.853157	-0.030578	-0.0615737	-0.205632	0.234568	2.29078e-10	0.983021	FALSE
Stomach_chr2_60480453_A2_ENSG00000162924.13	10	0.0598333	0.0623061	0.336899	0.0258232	0.0151603	0.083293	0.8296	5.36286e-10	0.847576	FALSE
Stomach_chr2_60480453_A2_ENSG00000162927.13	4	-0.0697243	0.0630276	0.268618	-0.042194	-0.0439044	-0.0499595	0.86663	4.78456e-10	0.80524	FALSE
Stomach_chr2_60480453_A2_ENSG00000162928.8	8	0.0374461	0.105681	0.72309	0.0399621	0.0922929	0.0182904	0.926945	2.07748e-06	0.964293	FALSE
Stomach_chr2_60480453_A2_ENSG00000162929.13	5	-0.129165	0.0999618	0.196307	-0.13103	-0.123678	-0.195229	0.77	1.37178e-05	0.745725	FALSE
Stomach_chr2_60480453_A2_ENSG00000173209.22	4	0.115993	0.0527803	0.0279743	0.107541	0.0818429	-0.00431562	0.391153	9.96279e-13	0.356084	FALSE
Stomach_chr2_60480453_A2_ENSG00000212978.6	3	0.0460491	0.0518336	0.374324	0.0496823	0.0814818	-0.210234	0.631532	2.63493e-06	0.866556	FALSE
Stomach_chr2_60480453_A2_ENSG00000232713.2	9	-0.0519194	0.0608031	0.393164	-0.0793164	-0.0826388	-0.177175	0.321158	1.21958e-08	0.874822	FALSE
Stomach_chr2_60480453_A2_ENSG00000237522.1	13	-0.0982812	0.0580466	0.0904283	-0.119183	-0.115359	-0.296594	0.0340105	4.13823e-10	0.583658	FALSE
Stomach_chr2_60480453_A2_ENSG00000237651.6	3	-0.0215504	0.0306758	0.482353	-0.0230593	-0.022532	-0.10285	0.304169	6.23274e-21	0.907586	FALSE
Stomach_chr2_60480453_A2_ENSG00000271889.1	6	0.0413064	0.0394862	0.295516	0.039757	0.0309686	-0.0234858	0.568654	2.44462e-08	0.822058	FALSE
Stomach_chr2_60480453_A2_ENSG00000273302.1	7	-0.0878992	0.051571	0.0883008	-0.101716	-0.100535	0.159634	0.387525	0.000130646	0.578978	FALSE
Stomach_chr2_60480453_B2_ENSG00000115421.12	6	0.100413	0.0473896	0.0341007	0.0175276	0.0186042	-0.127343	0.179592	3.0417e-07	0.392864	FALSE
Stomach_chr2_60480453_B2_ENSG00000119866.20	12	0.0364302	0.0510115	0.47513	-0.051034	-0.0593897	-0.109128	0.0791054	1.76774e-10	0.905454	FALSE
Stomach_chr2_60480453_B2_ENSG00000162924.13	10	0.0261661	0.0358221	0.465119	0.0434831	0.0300163	0.0331162	0.916388	4.41653e-10	0.902244	FALSE
Stomach_chr2_60480453_B2_ENSG00000162927.13	4	-0.0311705	0.0319217	0.328833	-0.0165906	-0.0150093	0.0300388	0.289851	4.18896e-10	0.842908	FALSE
Stomach_chr2_60480453_B2_ENSG00000162928.8	8	0.100956	0.0646802	0.118559	0.0602258	0.032485	-0.023726	0.303423	1.9695e-06	0.64127	FALSE
Stomach_chr2_60480453_B2_ENSG00000162929.13	5	-0.0739079	0.0548471	0.177811	-0.063673	-0.0585996	-0.0732948	0.9964	1.36547e-05	0.727102	FALSE
Stomach_chr2_60480453_B2_ENSG00000173209.22	3	0.0479776	0.0422307	0.255921	0.0408225	0.0288076	-0.0288425	0.639547	8.18537e-13	0.796172	FALSE
Stomach_chr2_60480453_B2_ENSG00000212978.6	3	0.0328951	0.0354914	0.354007	0.0230554	0.0221592	-0.324862	0.406574	2.58784e-06	0.855776	FALSE
Stomach_chr2_60480453_B2_ENSG00000232713.2	9	0.0214549	0.0278318	0.440781	0.0189087	0.0131167	0.0176546	0.948097	9.02118e-09	0.893411	FALSE
Stomach_chr2_60480453_B2_ENSG00000237522.1	13	-0.0274991	0.0329652	0.404176	0.0326062	0.00102326	-0.135823	0.0574244	3.04346e-10	0.878712	FALSE
Stomach_chr2_60480453_B2_ENSG00000237651.6	3	-0.0244474	0.0162873	0.133355	-0.0248479	-0.0299792	-0.0259348	0.978506	5.48789e-21	0.666655	FALSE
Stomach_chr2_60480453_B2_ENSG00000271889.1	7	0.0112528	0.0238142	0.636553	0.00954696	0.0104111	0.0143567	0.95717	1.94425e-08	0.946884	FALSE
Stomach_chr2_60480453_B2_ENSG00000273302.1	7	-0.0660225	0.0350046	0.0592803	-0.0811716	-0.081068	0.0412388	0.575757	0.00012252	0.499181	FALSE
Stomach_chr2_60480453_C2_ENSG00000115421.12	6	0.0485726	0.027769	0.0802628	0.0211179	0.00818578	-0.0637809	0.189681	3.10853e-07	0.558724	FALSE
Stomach_chr2_60480453_C2_ENSG00000119866.20	12	0.00880359	0.026688	0.741498	-0.0177197	-0.0435873	-0.10661	0.0104968	1.73257e-10	0.966728	FALSE
Stomach_chr2_60480453_C2_ENSG00000162924.13	10	-0.0100547	0.01703	0.554917	-0.0117796	-0.00849152	-0.00196735	0.792031	3.95352e-10	0.928232	FALSE
Stomach_chr2_60480453_C2_ENSG00000162927.13	4	0.00278872	0.013307	0.834005	0.00528425	0.00737495	0.0228393	0.401884	3.90139e-10	0.980618	FALSE
Stomach_chr2_60480453_C2_ENSG00000162928.8	8	0.0218866	0.046828	0.640226	-0.0411245	-0.0714631	-0.115973	0.0643529	2.18528e-06	0.94769	FALSE
Stomach_chr2_60480453_C2_ENSG00000162929.13	5	0.00788429	0.0231956	0.733928	0.0103867	0.0108259	0.0259851	0.764506	1.27955e-05	0.966015	FALSE
Stomach_chr2_60480453_C2_ENSG00000173209.22	4	-0.00782221	0.0167258	0.640018	-0.00211561	0.001438	0.0203957	0.481334	7.4455e-13	0.947643	FALSE
Stomach_chr2_60480453_C2_ENSG00000212978.6	3	0.014259	0.0168116	0.396344	0.0075565	0.00708383	-0.124928	0.472576	2.51145e-06	0.875982	FALSE
Stomach_chr2_60480453_C2_ENSG00000232713.2	9	0.0222322	0.016808	0.185932	0.0262898	0.0226681	0.0136049	0.809645	9.57382e-09	0.734979	FALSE
Stomach_chr2_60480453_C2_ENSG00000237522.1	13	0.00217869	0.0134083	0.870921	0.00607722	0.020421	0.00111423	0.965383	2.68285e-10	0.985159	FALSE
Stomach_chr2_60480453_C2_ENSG00000237651.6	3	-0.00248557	0.00693878	0.720183	-0.00273438	-0.00253754	-0.0147381	0.512627	4.51784e-21	0.963826	FALSE
Stomach_chr2_60480453_C2_ENSG00000271889.1	7	0.00421397	0.0113048	0.709327	-0.00103017	-0.000460049	-0.00260117	0.79775	1.95706e-08	0.962347	FALSE
Stomach_chr2_60480453_C2_ENSG00000273302.1	7	-0.00607518	0.015972	0.703676	-0.00860675	-0.00793979	0.0080788	0.870299	0.000113635	0.961522	FALSE
Stomach_chr3_101780431_B2_ENSG00000066422.4	8	0.0571399	0.0474095	0.22811	0.0762316	0.0749245	0.129817	0.179596	3.64351e-09	0.776229	FALSE
Stomach_chr3_101780431_B2_ENSG00000081148.11	2	0.057852	0.0911736	0.525738					7.45848e-07	0.920331	FALSE
Stomach_chr3_101780431_B2_ENSG00000081154.11	4	0.0304006	0.098861	0.758457	-0.0278056	-0.0344597	-0.211913	0.564199	5.67442e-06	0.970248	FALSE
Stomach_chr3_101780431_B2_ENSG00000114391.12	5	-0.0384318	0.0626959	0.539885	-0.0986687	-0.0935911	-0.0820516	0.879805	4.80581e-09	0.923909	FALSE
Stomach_chr3_101780431_B2_ENSG00000138468.15	3	0.116614	0.0435834	0.00745832	0.108167	0.101135	-0.0143109	0.601187	2.62553e-13	0.165297	FALSE
Stomach_chr3_101780431_B2_ENSG00000144802.11	12	-0.023946	0.0301357	0.426844	0.00901727	0.0062871	0.0212713	0.401748	2.7575e-11	0.887734	FALSE
Stomach_chr3_101780431_B2_ENSG00000144815.15	6	-0.0331893	0.080483	0.680063	-0.00299787	-0.103461	-0.188534	0.243871	1.10063e-12	0.956546	FALSE
Stomach_chr3_101780431_B2_ENSG00000154175.16	4	0.0836305	0.146886	0.569114	-0.0976963	-0.145613	-0.31059	0.195882	5.33625e-05	0.931859	FALSE
Stomach_chr3_101780431_B2_ENSG00000174173.6	4	0.0934457	0.0933906	0.317025	0.0638528	-0.0505533	0.219138	0.813038	7.45318e-07	0.835562	FALSE
Stomach_chr3_101780431_B2_ENSG00000182504.10	6	-0.00697341	0.0907046	0.938719	0.0885669	0.0928637	-0.258735	0.516166	1.26211e-09	0.99304	FALSE
Stomach_chr3_101780431_B2_ENSG00000242299.1	11	-0.020253	0.043115	0.638538	-0.0582656	-0.0460641	-0.0774705	0.288767	1.01355e-09	0.947352	FALSE
Stomach_chr3_101780431_B2_ENSG00000244119.1	16	-0.0428863	0.0366994	0.242571	-0.0628712	-0.0776079	-0.0309434	0.862651	1.92026e-13	0.787726	FALSE
Stomach_chr3_101780431_B2_ENSG00000256628.3	7	-0.0882556	0.0560533	0.115373	-0.00472465	-0.143211	0.211594	0.089218	1.2331e-06	0.63577	FALSE
Stomach_chr3_101780431_B2_ENSG00000282978.1	8	-0.0199495	0.0241271	0.408322	-0.0368376	-0.0381511	-0.0605208	0.398491	2.91273e-07	0.880684	FALSE
Stomach_chr3_101806781_C2_ENSG00000066422.4	7	-0.00245025	0.0281723	0.930692	0.0119604	0.0122689	0.0339576	0.314042	3.71412e-09	0.991886	FALSE
Stomach_chr3_101806781_C2_ENSG00000081148.11	2	0.0138307	0.110224	0.900146					9.24251e-07	0.988478	FALSE
Stomach_chr3_101806781_C2_ENSG00000081154.11	5	0.0118901	0.0598225	0.842453	-0.0395777	-0.0192042	-0.139224	0.483659	1.8152e-05	0.981695	FALSE
Stomach_chr3_101806781_C2_ENSG00000114391.12	5	-0.0638033	0.0298129	0.0323448	-0.0380658	-0.0296479	0.0175668	0.545297	5.0867e-09	0.383008	FALSE
Stomach_chr3_101806781_C2_ENSG00000138468.15	3	0.106749	0.0192377	2.87372e-08	0.102306	0.0942883	0.0136113	0.399016	3.23364e-13	4.93437e-06	TRUE
Stomach_chr3_101806781_C2_ENSG00000144802.11	12	-0.0248805	0.0166047	0.134028	0.0133278	0.00289868	-0.0205484	0.891064	3.14549e-11	0.667859	FALSE
Stomach_chr3_101806781_C2_ENSG00000144815.15	6	-0.0204709	0.0736504	0.781053	0.011321	0.0167514	-0.200588	0.117579	1.54451e-12	0.974222	FALSE
Stomach_chr3_101806781_C2_ENSG00000154175.16	11	-0.00913413	0.0588677	0.876692	-0.0516789	-0.0426842	-0.20627	0.0538825	1.37643e-06	0.985662	FALSE
Stomach_chr3_101806781_C2_ENSG00000174173.6	4	0.0489154	0.0821618	0.551606	-0.00098546	-0.0786065	0.198923	0.727157	8.36367e-07	0.927165	FALSE
Stomach_chr3_101806781_C2_ENSG00000182504.10	6	0.053877	0.0633971	0.395417	0.0128946	0.00574908	-0.418206	0.0527248	5.21278e-08	0.87549	FALSE
Stomach_chr3_101806781_C2_ENSG00000242299.1	11	-0.00287831	0.0233952	0.902083	-0.032107	-0.022947	-0.0402118	0.195085	1.06232e-09	0.988753	FALSE
Stomach_chr3_101806781_C2_ENSG00000244119.1	16	0.0120024	0.0262091	0.646989	-0.0259007	-0.02727	0.000193545	0.827428	1.91596e-13	0.949053	FALSE
Stomach_chr3_101806781_C2_ENSG00000256628.3	7	-0.0933498	0.0305643	0.00225655	-0.0302166	-0.0418862	0.0626528	0.107951	1.50771e-06	0.073743	FALSE
Stomach_chr3_101806781_C2_ENSG00000282978.1	8	-0.0160667	0.0145779	0.270408	-0.0088638	-0.0140045	-0.0501255	0.206862	3.09622e-07	0.806797	FALSE
Stomach_chr3_45793925_C2_ENSG00000011376.9	7	0.0399052	0.0986843	0.685939	-0.0291598	-0.0277459	-0.201254	0.221469	4.31047e-24	0.957956	FALSE
Stomach_chr3_45793925_C2_ENSG00000012223.12	3	0.0474146	0.0531898	0.372703	0.0622293	0.0706682	0.221727	0.250351	1.02948e-05	0.865903	FALSE
Stomach_chr3_45793925_C2_ENSG00000075914.12	12	-0.0501246	0.0558971	0.369863	0.00574886	0.00486048	0.00880348	0.70272	4.16381e-07	0.864092	FALSE
Stomach_chr3_45793925_C2_ENSG00000121797.9	9	0.0861432	0.0669714	0.198349	0.0589354	0.0635739	0.146836	0.81309	2.12391e-07	0.747936	FALSE
Stomach_chr3_45793925_C2_ENSG00000121807.5	6	0.0634609	0.0721159	0.378867	-0.0103813	-0.00490692	-0.244141	0.0800485	1.48776e-05	0.868101	FALSE
Stomach_chr3_45793925_C2_ENSG00000144791.9	9	0.00249852	0.00660833	0.705367	0.00447305	0.0030585	0.0102008	0.599138	9.02419e-53	0.96166	FALSE
Stomach_chr3_45793925_C2_ENSG00000160791.13	13	-0.00340348	0.0463225	0.941429	0.0261165	0.018318	0.0742123	0.310034	1.84816e-10	0.993243	FALSE
Stomach_chr3_45793925_C2_ENSG00000163810.11	2	-0.0125665	0.0282083	0.655966					0.035281	0.950932	FALSE
Stomach_chr3_45793925_C2_ENSG00000163812.13	2	0.129931	0.111453	0.243701					0.015787	0.788663	FALSE
Stomach_chr3_45793925_C2_ENSG00000163814.7	13	0.0780546	0.0745588	0.295151	-0.00797913	0.0112362	0.0287113	0.771225	5.05957e-06	0.821854	FALSE
Stomach_chr3_45793925_C2_ENSG00000163815.5	11	0.0237912	0.0356808	0.504913	0.010731	0.00253526	0.0854903	0.436292	9.09045e-06	0.914084	FALSE
Stomach_chr3_45793925_C2_ENSG00000163817.15	8	0.0376544	0.0439703	0.391799	0.0259004	0.0277325	0.186441	0.341246	3.35346e-09	0.87473	FALSE
Stomach_chr3_45793925_C2_ENSG00000163818.16	10	0.0914487	0.0779183	0.240536	0.0385158	0.043998	0.19423	0.655925	6.76575e-09	0.785983	FALSE
Stomach_chr3_45793925_C2_ENSG00000163820.14	12	0.0668285	0.088961	0.452526	-0.0191084	-0.00924974	0.318805	0.165242	2.76218e-11	0.897824	FALSE
Stomach_chr3_45793925_C2_ENSG00000163823.3	7	0.0862059	0.0836386	0.302683	0.0809677	0.0595261	-0.0554877	0.538383	1.30031e-05	0.825775	FALSE
Stomach_chr3_45793925_C2_ENSG00000163827.12	10	-0.0410651	0.0598304	0.492487	0.0316132	0.0332657	0.299181	0.123832	1.38278e-06	0.91049	FALSE
Stomach_chr3_45793925_C2_ENSG00000169964.7	3	-0.0205232	0.100487	0.838168	-0.0286738	-0.0311601	-0.0196606	0.9984	0.00600226	0.98083	FALSE
Stomach_chr3_45793925_C2_ENSG00000172215.5	12	0.0056538	0.0613113	0.926527	-0.0259896	-0.0147287	0.0319774	0.724907	1.00019e-08	0.991543	FALSE
Stomach_chr3_45793925_C2_ENSG00000173578.7	10	-0.0129481	0.0232696	0.577911	0.013844	0.02428	0.0752003	0.0235895	3.00272e-10	0.934359	FALSE
Stomach_chr3_45793925_C2_ENSG00000173585.15	5	-0.0739205	0.0404545	0.0676622	-0.0558381	-0.0567263	-0.194157	0.394576	1.04326e-06	0.524608	FALSE
Stomach_chr3_45793925_C2_ENSG00000178038.16	2	0.243296	0.132338	0.0659967					0.00398844	0.519783	FALSE
Stomach_chr3_45793925_C2_ENSG00000181585.3	2	0.125635	0.210772	0.551129					0.00784342	0.926978	FALSE
Stomach_chr3_45793925_C2_ENSG00000183625.14	8	-0.0197012	0.0288571	0.494787	-0.024004	-0.037043	-0.0576861	0.560831	5.54026e-07	0.910976	FALSE
Stomach_chr3_45793925_C2_ENSG00000188086.13	1	0.0167606	0.0250523	0.503481					0.0156671	0.913509	FALSE
Stomach_chr3_45793925_C2_ENSG00000211456.10	15	0.0714021	0.100802	0.478733	0.0138174	0.0118033	0.112991	0.872861	9.17356e-10	0.906543	FALSE
Stomach_chr3_45793925_C2_ENSG00000223552.1	4	-0.0763307	0.0729784	0.295591	-0.0262015	-0.0305789	0.371274	0.520228	4.38924e-05	0.822058	FALSE
Stomach_chr3_45793925_C2_ENSG00000224094.1	6	0.0126697	0.0236256	0.591772	0.0150475	0.0115996	0.0692076	0.235242	2.38096e-05	0.937228	FALSE
Stomach_chr3_45793925_C2_ENSG00000230530.1	10	0.0352583	0.028187	0.210982	0.00442469	-0.00740618	0.0663903	0.57017	4.66397e-07	0.761296	FALSE
Stomach_chr3_45793925_C2_ENSG00000241186.9	3	0.239206	0.054427	1.10781e-05	0.239426	0.248213	0.329643	0.756699	0.00280465	0.00101165	TRUE
Stomach_chr3_45793925_C2_ENSG00000244357.3	10	0.0483655	0.0651417	0.457805	0.0054485	0.00921994	-0.0445929	0.374194	4.51192e-09	0.899356	FALSE
Stomach_chr3_45793925_C2_ENSG00000249992.1	10	0.0449038	0.0810492	0.579557	0.0110545	0.0192805	0.103539	0.639016	1.5761e-06	0.934664	FALSE
Stomach_chr3_45793925_C2_ENSG00000261603.1	5	0.00912033	0.0451067	0.839765	0.0589745	0.0461815	0.305597	0.0567032	0.00211256	0.981204	FALSE
Stomach_chr3_45793925_C2_ENSG00000268324.2	2	0.154847	0.0238166	7.94592e-11					0.006083	1.86379e-08	TRUE
Stomach_chr3_45793925_C2_ENSG00000279017.1	9	0.0795505	0.0629462	0.206307	-0.0135285	-0.00640334	0.0996271	0.882492	1.58059e-09	0.755966	FALSE
Stomach_chr3_45793925_C2_ENSG00000283646.1	4	0.0568783	0.0561326	0.310924	0.0192676	0.00907913	-0.0214353	0.106597	2.76057e-06	0.831457	FALSE
Stomach_chr3_45818159_A2_ENSG00000011376.9	6	0.528513	0.743668	0.47728	0.0509132	0.034089	-2.52248	0.11094	1.74203e-22	0.906058	FALSE
Stomach_chr3_45818159_A2_ENSG00000012223.12	3	0.455317	0.187625	0.0152351	0.317817	0.355776	1.14258	0.215154	1.46212e-05	0.254969	FALSE
Stomach_chr3_45818159_A2_ENSG00000075914.12	11	-0.295324	0.189556	0.119238	-0.202748	-0.139747	0.0105117	0.607208	8.97994e-07	0.642193	FALSE
Stomach_chr3_45818159_A2_ENSG00000121797.9	9	0.659989	0.337694	0.0506544	0.144907	0.13597	0.891431	0.866277	6.61416e-07	0.466662	FALSE
Stomach_chr3_45818159_A2_ENSG00000121807.5	6	0.299003	0.597384	0.616709	-0.162119	-0.171823	-2.78311	0.0337301	3.96991e-05	0.942325	FALSE
Stomach_chr3_45818159_A2_ENSG00000144791.9	9	-0.0178199	0.0319278	0.576753	-0.0261584	-0.018469	-0.0888807	0.263926	1.76854e-52	0.933961	FALSE
Stomach_chr3_45818159_A2_ENSG00000160791.13	16	0.12623	0.141814	0.373405	0.125973	0.0931279	-0.0176316	0.566704	1.59346e-12	0.866156	FALSE
Stomach_chr3_45818159_A2_ENSG00000163810.11	2	0.0568521	0.122489	0.642546					0.0352384	0.948191	FALSE
Stomach_chr3_45818159_A2_ENSG00000163812.13	2	0.00249242	0.288438	0.993105					0.0155989	0.999159	FALSE
Stomach_chr3_45818159_A2_ENSG00000163814.7	13	0.305576	0.231417	0.186683	0.022632	-0.0295927	0.242308	0.895071	6.28864e-06	0.735801	FALSE
Stomach_chr3_45818159_A2_ENSG00000163815.5	11	-0.00773741	0.127328	0.951544	-0.0947981	-0.141025	0.164037	0.538356	1.15055e-05	0.994212	FALSE
Stomach_chr3_45818159_A2_ENSG00000163817.15	8	-0.126108	0.189618	0.506011	0.0375086	0.0486036	0.166879	0.624073	7.13827e-09	0.914223	FALSE
Stomach_chr3_45818159_A2_ENSG00000163818.16	10	0.402323	0.118769	0.000705449	0.43838	0.445631	0.622272	0.566695	5.84503e-09	0.0315133	TRUE
Stomach_chr3_45818159_A2_ENSG00000163820.14	12	-0.0567461	0.131409	0.665867	0.0206057	0.0551268	0.420817	0.0411754	1.49341e-11	0.953819	FALSE
Stomach_chr3_45818159_A2_ENSG00000163823.3	7	0.495983	0.447647	0.267871	0.0337371	0.138184	-0.229157	0.531194	3.24526e-05	0.804424	FALSE
Stomach_chr3_45818159_A2_ENSG00000163827.12	10	-0.259913	0.266294	0.329045	0.0475619	0.0551809	0.892192	0.279321	3.63232e-06	0.843025	FALSE
Stomach_chr3_45818159_A2_ENSG00000169964.7	3	0.209893	0.497656	0.673198	0.081963	0.0698322	-0.13086	0.869628	0.00704195	0.955318	FALSE
Stomach_chr3_45818159_A2_ENSG00000172215.5	13	-0.0344327	0.209134	0.869224	-0.00758418	0.000641118	0.521867	0.0920776	1.31526e-09	0.985001	FALSE
Stomach_chr3_45818159_A2_ENSG00000173578.7	10	0.0807956	0.0734603	0.271396	0.0984062	0.0988576	0.112517	0.817915	4.23831e-10	0.807765	FALSE
Stomach_chr3_45818159_A2_ENSG00000173585.15	5	-0.248053	0.131169	0.0586117	-0.0820082	-0.0720873	-0.828736	0.117977	1.35857e-06	0.497035	FALSE
Stomach_chr3_45818159_A2_ENSG00000178038.16	3	0.609369	0.651636	0.349718	-0.233595	-0.255426	-3.10445	0.786159	0.00337819	0.853928	FALSE
Stomach_chr3_45818159_A2_ENSG00000181585.3	2	0.426709	1.03392	0.679818					0.0116142	0.956474	FALSE
Stomach_chr3_45818159_A2_ENSG00000183625.14	7	0.306927	0.236453	0.194272	0.0222605	0.0280832	-0.222925	0.372864	3.34767e-06	0.743436	FALSE
Stomach_chr3_45818159_A2_ENSG00000188086.13	1	0.148414	0.101242	0.142667					0.0166656	0.682036	FALSE
Stomach_chr3_45818159_A2_ENSG00000211456.10	15	0.144695	0.11593	0.211985	0.0617038	0.105708	0.852282	0.0103062	5.17527e-10	0.762486	FALSE
Stomach_chr3_45818159_A2_ENSG00000223552.1	3	-0.0365136	0.127891	0.775257	-0.0868435	-0.0905141	-1.39769	0.326977	4.31135e-05	0.973426	FALSE
Stomach_chr3_45818159_A2_ENSG00000224094.1	6	-0.121883	0.10157	0.230145	-0.122242	-0.0943648	0.192032	0.100973	3.27412e-05	0.777487	FALSE
Stomach_chr3_45818159_A2_ENSG00000230530.1	10	-0.0115127	0.0882713	0.89623	0.0502325	0.0378028	0.258024	0.0927732	5.85833e-07	0.988052	FALSE
Stomach_chr3_45818159_A2_ENSG00000241186.9	3	0.810651	0.132799	1.03214e-09	0.75404	0.788822	1.3227	0.432661	0.0036797	2.20776e-07	TRUE
Stomach_chr3_45818159_A2_ENSG00000244357.3	10	-0.0664235	0.109103	0.542647	-0.0271822	-0.023416	-0.100175	0.8478	3.1494e-09	0.924451	FALSE
Stomach_chr3_45818159_A2_ENSG00000249992.1	10	0.118492	0.0921989	0.198732	0.122178	0.0975801	0.00771071	0.441817	1.04045e-06	0.748516	FALSE
Stomach_chr3_45818159_A2_ENSG00000261603.1	5	0.0446607	0.0940877	0.635021	0.0865308	0.0862731	0.46292	0.201583	0.00128613	0.946576	FALSE
Stomach_chr3_45818159_A2_ENSG00000268324.2	2	0.781554	0.598931	0.191922					0.010653	0.740652	FALSE
Stomach_chr3_45818159_A2_ENSG00000279017.1	9	-0.0150008	0.0782177	0.847912	-0.0994553	-0.0874407	0.195002	0.190436	8.42535e-10	0.982293	FALSE
Stomach_chr3_45818159_A2_ENSG00000283646.1	4	0.162542	0.195092	0.404759	0.0383253	0.00636204	-0.150517	0.05163	3.4545e-06	0.879051	FALSE
Stomach_chr3_45830416_B2_ENSG00000011376.9	6	0.230937	0.419244	0.581743	-0.0208967	-0.01936	-1.77446	0.0887619	2.66251e-23	0.935153	FALSE
Stomach_chr3_45830416_B2_ENSG00000012223.12	3	0.255753	0.125577	0.041687	0.147782	0.0406211	0.690801	0.216736	1.19686e-05	0.430537	FALSE
Stomach_chr3_45830416_B2_ENSG00000075914.12	11	-0.195476	0.129239	0.130402	-0.142034	-0.0954602	0.0192077	0.595847	6.16219e-07	0.661115	FALSE
Stomach_chr3_45830416_B2_ENSG00000121797.9	9	0.389141	0.220846	0.0780606	0.180369	0.103786	0.585597	0.820501	3.73607e-07	0.553564	FALSE
Stomach_chr3_45830416_B2_ENSG00000121807.5	6	0.238105	0.333067	0.47468	-0.0112296	-0.0163566	-1.37892	0.0402168	2.46308e-05	0.905312	FALSE
Stomach_chr3_45830416_B2_ENSG00000144791.9	8	-0.00594512	0.0150611	0.693039	-0.00975316	-0.00692639	-0.0278435	0.526056	1.23209e-52	0.959436	FALSE
Stomach_chr3_45830416_B2_ENSG00000160791.13	16	0.0755406	0.0930555	0.416918	0.0343017	0.0256318	-0.110093	0.26793	4.40171e-13	0.884013	FALSE
Stomach_chr3_45830416_B2_ENSG00000163810.11	2	-0.0150569	0.067223	0.82277					0.0346184	0.979446	FALSE
Stomach_chr3_45830416_B2_ENSG00000163812.13	2	0.110336	0.221583	0.618522					0.0154721	0.942843	FALSE
Stomach_chr3_45830416_B2_ENSG00000163814.7	13	0.215359	0.148953	0.148229	-0.139775	-0.122498	0.158268	0.859125	5.15958e-06	0.689827	FALSE
Stomach_chr3_45830416_B2_ENSG00000163815.5	11	0.0475387	0.08672	0.583564	-0.0234549	-0.0516503	0.0927834	0.815281	9.8819e-06	0.935441	FALSE
Stomach_chr3_45830416_B2_ENSG00000163817.15	8	-0.0556836	0.123642	0.652451	0.0244187	0.0269381	0.15469	0.608954	4.28246e-09	0.949925	FALSE
Stomach_chr3_45830416_B2_ENSG00000163818.16	10	0.230686	0.106653	0.0305447	0.251256	0.239345	0.288345	0.859407	4.96586e-09	0.372983	FALSE
Stomach_chr3_45830416_B2_ENSG00000163820.14	12	0.123881	0.110133	0.260663	0.0468024	0.04496	0.459092	0.117567	1.65167e-11	0.800027	FALSE
Stomach_chr3_45830416_B2_ENSG00000163823.3	8	0.304383	0.295077	0.302289	0.0490328	0.0687678	-0.258799	0.456306	1.90844e-05	0.825727	FALSE
Stomach_chr3_45830416_B2_ENSG00000163827.12	13	0.0710832	0.105834	0.501807	-0.0278442	0.0237809	-0.117164	0.315154	4.40603e-07	0.913167	FALSE
Stomach_chr3_45830416_B2_ENSG00000169964.7	3	0.0520863	0.34237	0.879081	-0.00507908	-0.00191776	-0.46139	0.708179	0.0065003	0.985854	FALSE
Stomach_chr3_45830416_B2_ENSG00000172215.5	17	-0.0838057	0.103301	0.417208	-0.0369046	-0.0471842	0.137184	0.143634	2.52689e-12	0.88404	FALSE
Stomach_chr3_45830416_B2_ENSG00000173578.7	10	0.0284009	0.0524958	0.588498	0.0685361	0.0648764	0.0385833	0.917352	3.38873e-10	0.93677	FALSE
Stomach_chr3_45830416_B2_ENSG00000173585.15	5	-0.1489	0.0888618	0.0938086	-0.0629987	-0.0585984	-0.547266	0.132351	1.06331e-06	0.592051	FALSE
Stomach_chr3_45830416_B2_ENSG00000178038.16	2	0.409139	0.296279	0.167302					0.00624716	0.714141	FALSE
Stomach_chr3_45830416_B2_ENSG00000181585.3	2	0.212989	0.650576	0.743377					0.00904015	0.967093	FALSE
Stomach_chr3_45830416_B2_ENSG00000183625.14	7	0.179484	0.160148	0.262398	0.0199689	0.00190939	-0.184016	0.367492	1.89066e-06	0.800759	FALSE
Stomach_chr3_45830416_B2_ENSG00000188086.13	1	0.0570076	0.0576151	0.32244					0.0159274	0.838795	FALSE
Stomach_chr3_45830416_B2_ENSG00000211456.10	15	0.148695	0.109244	0.173476	0.0500158	0.0581662	0.416862	0.3247	5.42294e-10	0.722179	FALSE
Stomach_chr3_45830416_B2_ENSG00000223552.1	3	-0.064916	0.067761	0.338056	-0.0843693	-0.0924227	-0.722504	0.428317	3.76855e-05	0.847984	FALSE
Stomach_chr3_45830416_B2_ENSG00000224094.1	6	-0.0240123	0.0661098	0.716442	0.00998738	0.0128446	0.197572	0.0520116	2.65257e-05	0.963432	FALSE
Stomach_chr3_45830416_B2_ENSG00000226074.4	3	-0.156931	0.124576	0.207771	-0.106356	-0.104185	-0.0354329	0.647201	0.0186744	0.757294	FALSE
Stomach_chr3_45830416_B2_ENSG00000230530.1	10	0.00987392	0.0567722	0.861927	-0.0038169	-0.0869105	0.132356	0.261912	4.57599e-07	0.983812	FALSE
Stomach_chr3_45830416_B2_ENSG00000241186.9	3	0.489604	0.159937	0.00220426	0.519297	0.521753	0.800707	0.738524	0.00297201	0.0725695	FALSE
Stomach_chr3_45830416_B2_ENSG00000244357.3	11	-0.0118775	0.077973	0.878928	0.00586937	-0.00250994	-0.163411	0.29239	5.02939e-09	0.985854	FALSE
Stomach_chr3_45830416_B2_ENSG00000249992.1	10	0.125944	0.096939	0.193871	0.134194	0.129224	0.195393	0.648409	1.13181e-06	0.742922	FALSE
Stomach_chr3_45830416_B2_ENSG00000261603.1	8	-0.00177669	0.049792	0.971536	0.0162908	0.0246705	-0.0147648	0.90313	1.07212e-05	0.996423	FALSE
Stomach_chr3_45830416_B2_ENSG00000268324.2	11	0.0753873	0.138151	0.58528	-0.104856	-0.130682	-0.0751071	0.39356	5.92229e-05	0.935949	FALSE
Stomach_chr3_45830416_B2_ENSG00000279017.1	8	-0.039018	0.0417618	0.350149	-0.0213722	-0.0272116	-0.00632832	0.769682	1.55583e-08	0.854197	FALSE
Stomach_chr3_45830416_B2_ENSG00000283646.1	4	0.0943354	0.12476	0.449569	0.0422496	0.0198838	-0.0996651	0.0517474	2.85617e-06	0.896774	FALSE
Stomach_chr4_105897896_A2_ENSG00000138777.19	8	-0.014222	0.0777583	0.854877	0.0360741	0.0738469	-0.326685	0.195351	3.84359e-11	0.983144	FALSE
Stomach_chr4_105897896_A2_ENSG00000138780.14	9	0.240172	0.0762066	0.00162386	0.10509	0.0801924	-0.096264	0.216651	4.00566e-07	0.0585144	FALSE
Stomach_chr4_105897896_A2_ENSG00000138785.14	10	-0.0647569	0.0373811	0.0832122	-0.0737808	-0.13713	-0.210997	0.258195	2.45741e-16	0.56611	FALSE
Stomach_chr4_105897896_A2_ENSG00000145348.16	7	0.329974	0.153463	0.0315409	0.108332	0.172732	0.459393	0.799892	2.85271e-06	0.378881	FALSE
Stomach_chr4_105897896_A2_ENSG00000164022.16	17	0.02835	0.060157	0.63745	0.00815897	-0.0333775	-0.125313	0.216784	1.89358e-12	0.947165	FALSE
Stomach_chr4_105897896_A2_ENSG00000168743.12	10	0.0508474	0.0564109	0.367388	0.0876489	0.074454	-0.0551312	0.400064	5.11631e-12	0.862624	FALSE
Stomach_chr4_105897896_A2_ENSG00000168769.13	4	-0.00411202	0.174618	0.981213	-0.0271519	-0.0291821	-0.732994	0.302016	0.000138217	0.997454	FALSE
Stomach_chr4_105897896_A2_ENSG00000236699.8	16	0.143215	0.0527799	0.00665895	0.0684719	0.0558235	0.166095	0.813705	1.21428e-15	0.153045	FALSE
Stomach_chr4_105897896_A2_ENSG00000248778.1	14	0.0566429	0.0647465	0.38166	0.12739	0.110224	0.111949	0.651862	6.04632e-13	0.869483	FALSE
Stomach_chr4_105897896_A2_ENSG00000249264.1	9	-0.0489297	0.0679431	0.471428	-0.0147219	-0.0156661	0.0889317	0.244715	8.9732e-06	0.904552	FALSE
Stomach_chr4_105897896_A2_ENSG00000251259.1	9	0.0186246	0.0578142	0.747343	-0.0117924	-0.0700806	-0.139836	0.219977	4.20625e-08	0.967912	FALSE
Stomach_chr4_105897896_B2_ENSG00000138777.19	8	0.0326267	0.0647542	0.614364	0.0982089	0.0965718	-0.185653	0.288144	3.63688e-11	0.941999	FALSE
Stomach_chr4_105897896_B2_ENSG00000138780.14	9	0.191394	0.0449599	2.07196e-05	0.157159	0.188358	0.111515	0.612601	3.51906e-07	0.00173339	TRUE
Stomach_chr4_105897896_B2_ENSG00000138785.14	10	-0.0249988	0.0412424	0.544419	-0.11096	-0.105028	-0.211343	0.167409	2.49807e-16	0.924925	FALSE
Stomach_chr4_105897896_B2_ENSG00000145348.16	7	0.277843	0.110342	0.0118019	0.152022	0.181296	0.421655	0.693335	2.60239e-06	0.219219	FALSE
Stomach_chr4_105897896_B2_ENSG00000164022.16	17	0.0183567	0.0360648	0.610758	0.0397634	0.00693252	-0.0626915	0.279419	1.44996e-12	0.941011	FALSE
Stomach_chr4_105897896_B2_ENSG00000168743.12	10	0.0452362	0.0308242	0.142226	0.0436611	0.0482797	0.0339392	0.866626	4.0024e-12	0.681342	FALSE
Stomach_chr4_105897896_B2_ENSG00000168769.13	4	-0.0308301	0.0848125	0.716225	-0.0190719	-0.0047758	-0.203857	0.684805	0.000126107	0.963359	FALSE
Stomach_chr4_105897896_B2_ENSG00000236699.8	16	0.0787032	0.0371777	0.0342647	0.0640751	0.0595692	0.0903599	0.861664	9.10068e-16	0.393639	FALSE
Stomach_chr4_105897896_B2_ENSG00000248778.1	14	0.104491	0.0436254	0.0166123	0.121369	0.136474	0.135383	0.707377	5.28894e-13	0.268758	FALSE
Stomach_chr4_105897896_B2_ENSG00000249264.1	9	-0.0152672	0.0560692	0.785397	0.011576	0.00729709	-0.000867532	0.889373	8.38098e-06	0.97484	FALSE
Stomach_chr4_105897896_B2_ENSG00000251259.1	9	-0.0119938	0.032043	0.708179	-0.0416162	-0.0463575	-0.000437391	0.877537	3.5198e-08	0.962117	FALSE
Stomach_chr5_119467261_B2_ENSG00000133835.14	7	0.00265632	0.04196	0.949523	-0.0138184	-0.0179025	0.129379	0.451967	1.8153e-21	0.993874	FALSE
Stomach_chr5_119467261_B2_ENSG00000145779.7	19	0.0143247	0.0418443	0.7321	0.0354123	0.0202147	-0.00163231	0.720551	7.15178e-12	0.966004	FALSE
Stomach_chr5_119467261_B2_ENSG00000169570.9	5	0.0595114	0.0507702	0.241128	0.0642103	0.0737322	0.15661	0.299907	3.14989e-07	0.786272	FALSE
Stomach_chr5_119467261_B2_ENSG00000172869.14	12	0.00348865	0.0489968	0.943237	-0.0337869	-0.0163303	-0.00814721	0.882766	3.18425e-12	0.993497	FALSE
Stomach_chr5_119467261_B2_ENSG00000197744.5	10	0.0357615	0.0314162	0.254989	0.00122462	0.00658501	0.0176155	0.750384	1.01593e-06	0.795603	FALSE
Stomach_chr5_119467261_B2_ENSG00000283498.1	9	0.0141397	0.0244493	0.563043	0.0347889	0.0301207	0.072243	0.391942	2.55655e-06	0.930116	FALSE
Stomach_chr5_132440814_B2_ENSG00000072364.12	9	-0.0109745	0.0925522	0.905611	-0.000683952	-0.00890396	-0.10752	0.523682	4.83967e-09	0.989458	FALSE
Stomach_chr5_132440814_B2_ENSG00000072682.18	4	-0.0872995	0.0876922	0.319482	-0.114976	-0.118714	-0.613353	0.323956	0.000398634	0.837186	FALSE
Stomach_chr5_132440814_B2_ENSG00000113522.13	5	-0.0252232	0.0660356	0.702488	-0.0758851	-0.0791875	-0.3562	0.087124	1.66626e-08	0.961454	FALSE
Stomach_chr5_132440814_B2_ENSG00000125347.13	13	-0.0051866	0.037784	0.890818	-0.0164084	-0.0144325	-0.0858696	0.207406	6.00177e-12	0.987301	FALSE
Stomach_chr5_132440814_B2_ENSG00000131435.12	13	0.0302573	0.0683469	0.657981	0.0222313	0.0277709	-0.0516803	0.453189	2.90202e-12	0.951481	FALSE
Stomach_chr5_132440814_B2_ENSG00000131437.15	3	-0.0613922	0.107691	0.568626	-0.0345472	-0.027492	0.0412344	0.738349	1.87897e-09	0.931703	FALSE
Stomach_chr5_132440814_B2_ENSG00000155329.11	10	-0.0681563	0.0411093	0.0973319	-0.0681436	-0.0489061	-0.15827	0.244043	6.00362e-08	0.599701	FALSE
Stomach_chr5_132440814_B2_ENSG00000158987.20	5	0.288468	0.0884782	0.00111284	0.235148	0.230018	0.300529	0.962885	0.000138347	0.0442161	TRUE
Stomach_chr5_132440814_B2_ENSG00000164398.12	14	-0.000241743	0.0399153	0.995168	-0.0221413	-0.0216569	-0.0930068	0.235065	1.35162e-11	0.999349	FALSE
Stomach_chr5_132440814_B2_ENSG00000164402.13	6	0.0174225	0.112957	0.877421	-0.113225	-0.124223	0.220174	0.47216	8.23676e-05	0.985755	FALSE
Stomach_chr5_132440814_B2_ENSG00000164403.14	5	0.0307214	0.0826792	0.710211	0.0431956	0.0933855	0.111841	0.483534	5.39031e-05	0.962442	FALSE
Stomach_chr5_132440814_B2_ENSG00000164404.8	5	0.00789399	0.0413402	0.848563	0.0126281	-0.00298559	0.032349	0.81243	1.50643e-07	0.982406	FALSE
Stomach_chr5_132440814_B2_ENSG00000164405.10	8	0.0835199	0.0945587	0.377095	-0.0249985	-0.0388933	0.515773	0.116711	3.84084e-07	0.867118	FALSE
Stomach_chr5_132440814_B2_ENSG00000164406.7	8	0.0172629	0.0455643	0.704785	0.029958	0.0295697	0.071778	0.712694	1.62954e-13	0.96166	FALSE
Stomach_chr5_132440814_B2_ENSG00000169194.9	15	0.0405293	0.0238582	0.0893653	0.0134782	0.0208956	0.0917685	0.344822	2.02606e-10	0.581509	FALSE
Stomach_chr5_132440814_B2_ENSG00000170606.14	4	-0.0482654	0.138379	0.727247	0.0646201	0.0919943	-1.35736	0.19011	8.36958e-06	0.965126	FALSE
Stomach_chr5_132440814_B2_ENSG00000197208.5	13	0.0110237	0.0279357	0.693131	0.00785479	0.0110596	-0.0145488	0.498923	2.5071e-11	0.959448	FALSE
Stomach_chr5_132440814_B2_ENSG00000197375.12	5	0.269887	0.091078	0.00304413	0.19067	0.194996	0.240769	0.873248	9.64563e-15	0.0908816	FALSE
Stomach_chr5_132440814_B2_ENSG00000197536.11	9	-0.104092	0.0444049	0.0190702	-0.00721772	0.0226298	-0.157146	0.549396	2.41257e-14	0.290103	FALSE
Stomach_chr5_132440814_B2_ENSG00000198944.5	10	0.00584828	0.052065	0.910565	0.0392692	0.0479173	-0.0626847	0.704371	7.88145e-08	0.989914	FALSE
Stomach_chr5_132440814_B2_ENSG00000202533.1	7	-0.0121415	0.0481175	0.800785	0.030779	0.0257875	0.137792	0.462631	7.17138e-07	0.976535	FALSE
Stomach_chr5_132440814_B2_ENSG00000205089.7	17	-0.0364241	0.0626537	0.561	-0.0425791	-0.062222	-0.256009	0.133893	2.31362e-10	0.929583	FALSE
Stomach_chr5_132440814_B2_ENSG00000217128.11	12	-0.0753096	0.0815998	0.356052	-0.0567122	-0.0628221	-0.171773	0.386043	4.2573e-05	0.857088	FALSE
Stomach_chr5_132440814_B2_ENSG00000223442.1	14	0.00611611	0.022133	0.782291	-0.0446887	-0.0421189	-0.00628979	0.818212	4.67954e-12	0.974443	FALSE
Stomach_chr5_132440814_B2_ENSG00000224431.1	16	0.0553321	0.0476016	0.245073	0.000184631	-0.00583759	-0.111549	0.0843525	1.711e-12	0.789561	FALSE
Stomach_chr5_132440814_B2_ENSG00000230612.3	10	0.0271116	0.0488805	0.579133	-0.0208521	-0.0265549	0.0694015	0.481008	4.02304e-06	0.934596	FALSE
Stomach_chr5_132440814_B2_ENSG00000233006.6	7	-0.00804848	0.0348832	0.817527	-0.0321991	-0.0307755	-0.131544	0.0425115	5.45424e-36	0.978682	FALSE
Stomach_chr5_132440814_B2_ENSG00000234290.2	8	-0.152109	0.0625139	0.0149659	-0.00490539	-0.00340548	-0.193926	0.764542	9.29281e-08	0.252061	FALSE
Stomach_chr5_132440814_B2_ENSG00000248648.1	7	0.0131722	0.0287781	0.647156	0.0235851	0.0235901	-0.0484645	0.68764	3.28516e-06	0.949053	FALSE
Stomach_chr5_132440814_B2_ENSG00000263597.1	14	-0.0258947	0.0276065	0.348248	-0.0319229	-0.032086	-0.043763	0.775948	4.47633e-10	0.853638	FALSE
Stomach_chr5_132457724_A2_ENSG00000072364.12	9	0.0790972	0.163388	0.62831	0.0924425	0.0938547	-0.0807557	0.539812	6.143e-09	0.945268	FALSE
Stomach_chr5_132457724_A2_ENSG00000072682.18	4	-0.300889	0.215288	0.162231	-0.301705	-0.317633	-1.35692	0.311665	0.000435973	0.708332	FALSE
Stomach_chr5_132457724_A2_ENSG00000113522.13	5	0.0481267	0.0887206	0.587507	0.015654	-0.0114723	-0.252735	0.247034	1.72644e-08	0.936651	FALSE
Stomach_chr5_132457724_A2_ENSG00000125347.13	13	0.0397417	0.0676633	0.556972	0.0744403	0.0675883	-0.0481242	0.441817	7.97279e-12	0.928411	FALSE
Stomach_chr5_132457724_A2_ENSG00000131435.12	13	0.0892112	0.0795178	0.261904	0.0886712	0.100503	0.0215583	0.586299	3.11349e-12	0.800688	FALSE
Stomach_chr5_132457724_A2_ENSG00000131437.15	3	-0.018056	0.200155	0.92812	0.0646565	0.0852492	0.266096	0.592759	2.41407e-09	0.991772	FALSE
Stomach_chr5_132457724_A2_ENSG00000155329.11	10	-0.0802814	0.0632554	0.204382	-0.0683894	-0.0709086	-0.103999	0.875831	5.83851e-08	0.754247	FALSE
Stomach_chr5_132457724_A2_ENSG00000158987.20	3	0.412248	0.142538	0.0038256	0.353657	0.350404	-0.11578	0.328495	0.000236339	0.106171	FALSE
Stomach_chr5_132457724_A2_ENSG00000164398.12	14	-0.0191352	0.0603301	0.75111	-0.00272693	-0.0101231	-0.0201779	0.993527	1.58326e-11	0.968582	FALSE
Stomach_chr5_132457724_A2_ENSG00000164402.13	6	-0.0456044	0.213713	0.831022	-0.222612	-0.233648	0.2545	0.570608	9.93705e-05	0.980399	FALSE
Stomach_chr5_132457724_A2_ENSG00000164403.14	5	0.0323207	0.12064	0.788769	0.0544898	0.108062	0.214312	0.30458	5.70485e-05	0.975289	FALSE
Stomach_chr5_132457724_A2_ENSG00000164404.8	5	-0.0128531	0.0748773	0.863708	-0.0269907	-0.0321424	-0.116767	0.607989	1.89628e-07	0.983926	FALSE
Stomach_chr5_132457724_A2_ENSG00000164405.10	8	0.28048	0.137594	0.0415042	0.293564	0.330002	0.786948	0.184366	4.43026e-07	0.429537	FALSE
Stomach_chr5_132457724_A2_ENSG00000164406.7	8	0.0469415	0.0524054	0.370393	0.049587	0.0550269	0.157839	0.493186	1.75254e-13	0.864549	FALSE
Stomach_chr5_132457724_A2_ENSG00000169194.9	16	0.0154662	0.0383207	0.686508	0.0245842	0.00149087	0.0521376	0.678448	7.2572e-11	0.958066	FALSE
Stomach_chr5_132457724_A2_ENSG00000170606.14	4	-0.0670806	0.259796	0.796249	0.208743	0.202098	-2.88246	0.0819119	1.02616e-05	0.975811	FALSE
Stomach_chr5_132457724_A2_ENSG00000197208.5	12	-0.0598878	0.0508015	0.238455	-0.0832575	-0.0762602	-0.148825	0.257396	3.48851e-11	0.784349	FALSE
Stomach_chr5_132457724_A2_ENSG00000197375.12	5	0.154582	0.164412	0.347109	0.117144	0.101875	0.185773	0.918954	9.42936e-15	0.852804	FALSE
Stomach_chr5_132457724_A2_ENSG00000197536.11	9	-0.178936	0.0694182	0.00994734	-0.169606	-0.187969	-0.317261	0.29789	3.51921e-14	0.197409	FALSE
Stomach_chr5_132457724_A2_ENSG00000198944.5	10	0.0347899	0.0883963	0.693901	0.0276474	0.0418525	-0.447713	0.13372	9.50856e-08	0.959611	FALSE
Stomach_chr5_132457724_A2_ENSG00000202533.1	7	-0.046726	0.0642357	0.466972	0.00808322	0.0274294	0.154448	0.44434	8.31706e-07	0.902862	FALSE
Stomach_chr5_132457724_A2_ENSG00000205089.7	17	0.0371827	0.105466	0.724421	0.00167346	0.0262523	-0.325816	0.139326	3.14631e-10	0.964511	FALSE
Stomach_chr5_132457724_A2_ENSG00000217128.11	11	-0.184035	0.156419	0.239375	0.000436532	-0.0432659	-0.210119	0.906772	0.000114904	0.784777	FALSE
Stomach_chr5_132457724_A2_ENSG00000223442.1	14	-0.00652013	0.03406	0.848188	-0.0382086	-0.0430623	-0.0348634	0.738221	5.69689e-12	0.982324	FALSE
Stomach_chr5_132457724_A2_ENSG00000224431.1	16	0.035169	0.0918382	0.701761	-0.0382964	-0.0658227	-0.265373	0.123911	2.90437e-12	0.961357	FALSE
Stomach_chr5_132457724_A2_ENSG00000230612.3	10	0.0791976	0.0824343	0.336685	-0.0168616	-0.0269333	0.0944494	0.882144	4.048e-06	0.847397	FALSE
Stomach_chr5_132457724_A2_ENSG00000233006.6	7	0.015817	0.0515869	0.759142	-0.0155351	-0.0193751	-0.130943	0.140273	8.41467e-36	0.970355	FALSE
Stomach_chr5_132457724_A2_ENSG00000234290.2	8	-0.205985	0.0840267	0.0142295	-0.107082	-0.103013	-0.278361	0.679268	1.066e-07	0.245141	FALSE
Stomach_chr5_132457724_A2_ENSG00000248648.1	7	-0.0264677	0.050269	0.598526	-0.0318862	-0.0392839	-0.258304	0.352734	3.68981e-06	0.938338	FALSE
Stomach_chr5_132457724_A2_ENSG00000263597.1	14	-0.0388573	0.0491152	0.428858	-0.0348308	-0.10227	-0.0445668	0.961062	5.95555e-10	0.888783	FALSE
Stomach_chr5_90862356_A2_ENSG00000113356.11	2	-0.0908399	0.0974983	0.351488					2.19881e-18	0.855074	FALSE
Stomach_chr5_90862356_A2_ENSG00000113369.8	4	-0.0675189	0.0541951	0.21282	-0.074107	-0.0742051	-0.0176797	0.869196	5.45799e-07	0.762914	FALSE
Stomach_chr5_90862356_A2_ENSG00000153140.8	7	0.100957	0.0805599	0.210137	0.0813434	0.0877387	0.0398401	0.776706	3.75196e-06	0.760068	FALSE
Stomach_chr5_90862356_A2_ENSG00000164199.16	3	0.0102044	0.0408468	0.802726	0.0042897	0.00576661	0.00737128	0.97956	3.01528e-16	0.97674	FALSE
Stomach_chr5_90862356_A2_ENSG00000176018.12	4	0.0208399	0.0600795	0.728687	0.00054514	-0.00139713	0.0411019	0.882021	1.78512e-12	0.965361	FALSE
Stomach_chr5_90862356_A2_ENSG00000176055.9	11	0.0209623	0.0697926	0.76391	0.0290565	0.0403247	-0.131276	0.417174	3.71766e-10	0.971258	FALSE
Stomach_chr5_90862356_A2_ENSG00000234292.3	6	-0.0361136	0.0404162	0.371566	-0.0571683	-0.0629509	9.46422e-05	0.601815	1.75327e-09	0.865235	FALSE
Stomach_chr5_90862356_A2_ENSG00000248323.5	15	-0.0899386	0.0577001	0.119061	-0.0824961	-0.082068	-0.0147507	0.413248	8.07199e-10	0.642045	FALSE
Stomach_chr5_90862356_A2_ENSG00000260871.1	9	-0.0799416	0.0460751	0.0827357	-0.072292	-0.0741995	-0.123302	0.664338	3.89006e-08	0.564698	FALSE
Stomach_chr5_90862356_A2_ENSG00000281357.2	8	0.0237795	0.0485406	0.624213	0.0225622	0.0134563	-0.00261199	0.816173	3.74286e-09	0.943856	FALSE
Stomach_chr6_14714491_A2_ENSG00000008083.13	6	-0.00786798	0.0690504	0.909281	0.0292895	0.0459201	-0.0661245	0.8144	1.37236e-09	0.989708	FALSE
Stomach_chr6_14714491_A2_ENSG00000047579.19	5	0.135383	0.079376	0.0880841	0.151233	0.158167	0.279298	0.582973	5.40762e-07	0.578787	FALSE
Stomach_chr6_14714491_A2_ENSG00000050393.11	5	0.0935367	0.0809202	0.247717	0.0765447	0.0776867	-0.108691	0.450041	6.89221e-05	0.791497	FALSE
Stomach_chr6_14714491_A2_ENSG00000112149.9	11	-0.00299997	0.0704777	0.966047	-0.0672682	-0.0480902	-0.18539	0.217573	1.0485e-06	0.995599	FALSE
Stomach_chr6_14714491_A2_ENSG00000180537.12	9	-0.0177356	0.0394886	0.653336	0.0459961	0.0473443	0.0354212	0.220415	2.28896e-07	0.950195	FALSE
Stomach_chr6_14714491_A2_ENSG00000235488.1	16	-0.0286881	0.0357036	0.421682	-0.0175571	-0.0110649	-0.043601	0.837041	7.04552e-09	0.885684	FALSE
Stomach_chr6_14714491_A2_ENSG00000271888.1	13	0.0200921	0.0422421	0.634331	-0.0199116	-0.0143151	0.24362	0.0638345	1.52872e-10	0.9465	FALSE
Stomach_chr6_14714491_A2_ENSG00000272209.1	7	0.0190533	0.0627225	0.761302	-0.0322284	-0.0242814	0.0764289	0.650062	0.000104767	0.970659	FALSE
Stomach_chr6_29946723_A2_ENSG00000066379.14	5	0.00886237	0.0397061	0.82338	0.0171709	0.00550094	0.0300003	0.747021	2.35702e-16	0.979532	FALSE
Stomach_chr6_29946723_A2_ENSG00000137312.14	7	0.0867211	0.0883985	0.326581	0.0389727	0.0419234	-0.250015	0.100254	2.93855e-09	0.841268	FALSE
Stomach_chr6_29946723_A2_ENSG00000137331.11	6	-0.19009	0.145211	0.190514	-0.159067	-0.157853	-0.264998	0.832994	0.000102258	0.73952	FALSE
Stomach_chr6_29946723_A2_ENSG00000137337.14	5	0.328667	0.141712	0.0203806	0.334188	0.337309	0.298572	0.880833	3.06368e-06	0.301597	FALSE
Stomach_chr6_29946723_A2_ENSG00000137343.17	6	0.0953311	0.0959939	0.320663	0.186492	0.151813	0.140488	0.929423	5.59037e-06	0.837891	FALSE
Stomach_chr6_29946723_A2_ENSG00000137404.14	10	0.0397359	0.098689	0.687215	-0.0191376	-0.0268692	0.0633227	0.873948	1.16203e-07	0.958143	FALSE
Stomach_chr6_29946723_A2_ENSG00000137411.16	3	-0.109773	0.0868284	0.20614	-0.11406	-0.108848	-0.534924	0.427034	2.30472e-07	0.755868	FALSE
Stomach_chr6_29946723_A2_ENSG00000146112.11	3	-0.226899	0.16053	0.157528	-0.263007	-0.265185	-0.448251	0.759121	0.000105632	0.702184	FALSE
Stomach_chr6_29946723_A2_ENSG00000168631.12	1	-0.517172	0.22999	0.0245334					0.0122914	0.332201	FALSE
Stomach_chr6_29946723_A2_ENSG00000176998.4	14	0.00151153	0.0484132	0.975093	0.00544089	0.0195494	0.0537189	0.592082	3.07506e-11	0.996935	FALSE
Stomach_chr6_29946723_A2_ENSG00000181126.13	11	-0.00376869	0.0251083	0.880688	0.00538023	0.001721	0.0420115	0.140899	5.44102e-46	0.985982	FALSE
Stomach_chr6_29946723_A2_ENSG00000196230.12	3	0.684405	0.208858	0.00104954	0.657962	0.695011	-0.9774	0.716849	0.00469601	0.0423606	FALSE
Stomach_chr6_29946723_A2_ENSG00000197935.6	6	0.0930726	0.0943725	0.324022	0.117482	0.107972	0.229364	0.325893	0.000220301	0.83994	FALSE
Stomach_chr6_29946723_A2_ENSG00000204560.9	11	0.07293	0.119932	0.543126	0.101585	0.103672	0.221619	0.598878	8.12607e-09	0.924651	FALSE
Stomach_chr6_29946723_A2_ENSG00000204564.11	11	-0.0935332	0.101035	0.354577	-0.107273	-0.109101	-0.0790552	0.943363	1.34722e-10	0.856381	FALSE
Stomach_chr6_29946723_A2_ENSG00000204568.11	11	0.252986	0.209953	0.228216	0.0344802	0.0484231	-0.401	0.0566228	2.4064e-06	0.776229	FALSE
Stomach_chr6_29946723_A2_ENSG00000204569.9	8	-0.0161248	0.102843	0.87541	-0.0965113	-0.091467	-0.161527	0.469925	5.74548e-06	0.985512	FALSE
Stomach_chr6_29946723_A2_ENSG00000204574.12	8	-0.131923	0.103598	0.202871	-0.202864	-0.162576	-0.367967	0.313501	7.35928e-09	0.752833	FALSE
Stomach_chr6_29946723_A2_ENSG00000204576.11	11	0.133681	0.0915996	0.144452	0.106659	0.182985	0.0497901	0.774536	1.50133e-08	0.685021	FALSE
Stomach_chr6_29946723_A2_ENSG00000204580.13	4	0.0246989	0.136059	0.855951	0.038269	0.0582177	0.19587	0.609512	0.00139832	0.983144	FALSE
Stomach_chr6_29946723_A2_ENSG00000204590.12	7	0.151473	0.113012	0.180139	0.122158	0.113612	0.147711	0.989307	4.53016e-06	0.729544	FALSE
Stomach_chr6_29946723_A2_ENSG00000204592.8	11	-0.200441	0.133591	0.133507	-0.21019	-0.167116	-0.463858	0.298361	1.56782e-06	0.666768	FALSE
Stomach_chr6_29946723_A2_ENSG00000204599.14	12	0.0464801	0.0769578	0.545865	-0.0758767	-0.0669657	0.327227	0.0972102	1.31965e-10	0.925296	FALSE
Stomach_chr6_29946723_A2_ENSG00000204610.12	9	0.0254344	0.0520071	0.624802	0.00921495	0.00481593	-0.130242	0.132131	2.19492e-09	0.944087	FALSE
Stomach_chr6_29946723_A2_ENSG00000204614.8	15	-0.0438671	0.0428595	0.306067	-0.0102918	0.00376186	-0.0613075	0.846032	1.06487e-12	0.828074	FALSE
Stomach_chr6_29946723_A2_ENSG00000204616.10	10	-0.00699229	0.0936207	0.940463	0.081395	0.0548842	0.2395	0.0253599	1.29585e-12	0.993188	FALSE
Stomach_chr6_29946723_A2_ENSG00000204618.8	6	-0.00309305	0.0795771	0.968995	-0.00538713	-0.00497592	-0.0369735	0.875907	2.07065e-10	0.996104	FALSE
Stomach_chr6_29946723_A2_ENSG00000204619.7	4	-0.200216	0.0870788	0.0214906	-0.178626	-0.18109	-0.203866	0.989504	6.22261e-07	0.310183	FALSE
Stomach_chr6_29946723_A2_ENSG00000204622.11	8	-0.0756754	0.037332	0.0426529	-0.0775228	-0.0774522	-0.00715165	0.57152	3.21013e-25	0.434572	FALSE
Stomach_chr6_29946723_A2_ENSG00000204623.9	5	0.0147049	0.0618366	0.812034	-0.0146033	-0.00987704	0.039935	0.907632	7.96912e-18	0.97798	FALSE
Stomach_chr6_29946723_A2_ENSG00000204625.10	3	-0.0644106	0.046813	0.168849	-0.0508868	-0.0463406	0.0381761	0.294394	2.51068e-13	0.715556	FALSE
Stomach_chr6_29946723_A2_ENSG00000204632.11	10	-0.0163345	0.0607381	0.787981	-0.0604094	-0.0582959	-0.097112	0.537945	1.2795e-12	0.975242	FALSE
Stomach_chr6_29946723_A2_ENSG00000204642.13	2	-0.0157984	0.260221	0.951589					2.22982e-17	0.994212	FALSE
Stomach_chr6_29946723_A2_ENSG00000204644.9	8	0.00752643	0.0197552	0.703214	0.00819233	0.00429366	-0.0290863	0.484209	6.54401e-142	0.961505	FALSE
Stomach_chr6_29946723_A2_ENSG00000204657.3	10	-0.0257513	0.064766	0.690921	-0.0295973	-0.0532301	-0.126066	0.453223	1.97467e-06	0.959142	FALSE
Stomach_chr6_29946723_A2_ENSG00000204681.10	10	0.179274	0.190504	0.346678	-0.118704	-0.102154	-0.610469	0.123537	8.01728e-07	0.852611	FALSE
Stomach_chr6_29946723_A2_ENSG00000204687.4	9	-0.116116	0.0717662	0.105669	-0.133874	-0.133636	-0.278814	0.215851	4.5948e-07	0.617142	FALSE
Stomach_chr6_29946723_A2_ENSG00000206341.7	4	0.0186771	0.0389891	0.631914	0.0448077	0.0532731	0.0875451	0.375143	8.79595e-24	0.945923	FALSE
Stomach_chr6_29946723_A2_ENSG00000206503.12	5	0.0499173	0.085651	0.560029	0.0827597	0.144245	0.35128	0.0289431	9.50448e-19	0.929382	FALSE
Stomach_chr6_29946723_A2_ENSG00000213780.10	7	-0.0831068	0.09501	0.381728	-0.0725515	-0.0517576	-0.0433556	0.841603	1.67884e-05	0.869483	FALSE
Stomach_chr6_29946723_A2_ENSG00000213886.3	9	0.0770432	0.0533079	0.148388	0.0231207	0.0273779	-0.0182457	0.262183	5.67352e-08	0.690098	FALSE
Stomach_chr6_29946723_A2_ENSG00000214894.6	2	-0.0137927	0.0925034	0.881471					0.00430875	0.986064	FALSE
Stomach_chr6_29946723_A2_ENSG00000214922.9	10	-0.0521219	0.0475891	0.273408	-0.0315647	-0.0353155	-0.0823749	0.825957	1.17337e-14	0.809072	FALSE
Stomach_chr6_29946723_A2_ENSG00000227214.2	8	0.0470319	0.107592	0.662016	0.0568514	0.0506167	-0.111846	0.301765	0.000376579	0.952642	FALSE
Stomach_chr6_29946723_A2_ENSG00000227262.3	6	0.0258422	0.0445531	0.561894	0.0307461	0.0309658	0.196899	0.108451	2.64091e-21	0.929642	FALSE
Stomach_chr6_29946723_A2_ENSG00000228022.5	10	0.0361826	0.0323858	0.263894	0.0487351	0.057102	0.0638917	0.666266	4.61807e-12	0.801751	FALSE
Stomach_chr6_29946723_A2_ENSG00000228078.1	8	0.0507865	0.0278532	0.0682483	0.0596136	0.0590784	0.117411	0.511115	7.13287e-24	0.526192	FALSE
Stomach_chr6_29946723_A2_ENSG00000229274.1	3	-0.0734949	0.0554588	0.185099	-0.0689146	-0.0980393	-0.0797617	0.971903	6.17607e-05	0.7342	FALSE
Stomach_chr6_29946723_A2_ENSG00000230164.1	13	0.0242566	0.0536546	0.651206	-0.0218419	-0.0328291	0.0150542	0.923851	3.00514e-08	0.949732	FALSE
Stomach_chr6_29946723_A2_ENSG00000230521.1	5	-0.00540121	0.0143402	0.706434	-0.00801546	-0.0135288	-0.0282233	0.293579	2.4077e-62	0.961808	FALSE
Stomach_chr6_29946723_A2_ENSG00000230795.3	6	0.019194	0.0175789	0.274887	0.0165062	0.0114183	0.0272417	0.741747	5.70582e-64	0.809991	FALSE
Stomach_chr6_29946723_A2_ENSG00000231074.8	5	0.00529224	0.0522744	0.91936	0.0154593	0.0157538	0.222639	0.180432	5.91668e-13	0.990811	FALSE
Stomach_chr6_29946723_A2_ENSG00000231130.1	11	0.0319493	0.0383305	0.404551	-0.0174877	0.000789122	-0.0277632	0.357205	9.93334e-15	0.878883	FALSE
Stomach_chr6_29946723_A2_ENSG00000231226.1	4	-0.052956	0.0532007	0.319541	-0.0803765	-0.0814661	-0.0749007	0.902118	1.01407e-09	0.837208	FALSE
Stomach_chr6_29946723_A2_ENSG00000233892.1	4	-0.0492883	0.0548398	0.368776	-0.0101491	-0.00195402	0.139458	0.377875	2.04783e-06	0.863464	FALSE
Stomach_chr6_29946723_A2_ENSG00000233916.1	10	-0.0192716	0.0560986	0.731199	-0.0575611	-0.0560595	-0.0700795	0.716679	3.65309e-11	0.96588	FALSE
Stomach_chr6_29946723_A2_ENSG00000234127.8	4	0.0146424	0.142254	0.918017	0.082949	0.159438	0.572936	0.128152	1.28969e-06	0.99072	FALSE
Stomach_chr6_29946723_A2_ENSG00000235290.1	6	0.034287	0.038624	0.374696	0.0236395	0.0220406	-0.0651085	0.190971	8.20875e-19	0.866616	FALSE
Stomach_chr6_29946723_A2_ENSG00000235781.1	8	-0.12023	0.0651391	0.0649286	-0.0496063	-0.0466354	-0.306441	0.342064	8.69368e-05	0.516558	FALSE
Stomach_chr6_29946723_A2_ENSG00000235821.1	6	-0.0540038	0.0419943	0.198449	-0.0721716	-0.0750538	-0.145534	0.404754	2.81138e-20	0.748107	FALSE
Stomach_chr6_29946723_A2_ENSG00000236603.2	2	0.113316	0.0437719	0.0096317					1.9235e-05	0.193558	FALSE
Stomach_chr6_29946723_A2_ENSG00000237669.1	4	4.87578e-05	0.0269344	0.998556	0.0113194	0.0155528	0.064398	0.478105	6.39267e-28	0.9998	FALSE
Stomach_chr6_29946723_A2_ENSG00000237988.3	3	0.116774	0.163645	0.475484	0.228359	0.229742	1.32697	0.447406	2.41367e-07	0.905518	FALSE
Stomach_chr6_29946723_A2_ENSG00000239257.1	3	-0.0353677	0.0293142	0.227623	-0.0340211	-0.0288875	-0.022395	0.785754	3.98049e-43	0.775775	FALSE
Stomach_chr6_29946723_A2_ENSG00000241370.5	5	0.107748	0.153701	0.483289	0.176799	0.164083	0.16368	0.891157	1.41955e-06	0.907976	FALSE
Stomach_chr6_29946723_A2_ENSG00000243753.5	13	0.0240017	0.0337651	0.477181	0.0420753	0.0351591	0.0812116	0.46202	4.1545e-19	0.905984	FALSE
Stomach_chr6_29946723_A2_ENSG00000270604.5	4	0.0290447	0.0499778	0.561138	0.0336652	0.0445247	0.0383745	0.94417	8.47669e-14	0.929583	FALSE
Stomach_chr6_29946723_A2_ENSG00000272540.1	10	-0.0266266	0.0525717	0.612518	-0.033139	-0.0272107	-0.0620846	0.732952	3.55901e-06	0.941665	FALSE
Stomach_chr6_29946723_A2_ENSG00000273340.1	5	-0.0171767	0.0310608	0.580262	-0.0230937	-0.0229709	-0.0504543	0.544598	2.37388e-23	0.934759	FALSE
Stomach_chr6_29946723_A2_ENSG00000280128.1	3	0.0269322	0.0822508	0.743335	0.00384745	-0.0136229	-0.283401	0.199426	5.39343e-43	0.967093	FALSE
Stomach_chr6_29946723_A2_ENSG00000281831.1	6	0.00260427	0.0331361	0.937356	-0.0192257	-0.00837573	-0.070066	0.635109	6.07131e-64	0.992785	FALSE
Stomach_chr6_31182658_A2_ENSG00000137310.11	3	-0.211283	0.154493	0.171442	-0.208698	-0.243079	-0.503581	0.244723	5.8219e-09	0.719512	FALSE
Stomach_chr6_31182658_A2_ENSG00000137312.14	13	0.148988	0.0638847	0.0196934	0.128324	0.117927	0.395496	0.079223	2.15818e-16	0.295671	FALSE
Stomach_chr6_31182658_A2_ENSG00000137331.11	14	-0.00966981	0.0691664	0.888814	0.0203144	-0.00167008	0.0278338	0.827012	2.53359e-15	0.987198	FALSE
Stomach_chr6_31182658_A2_ENSG00000137337.14	12	0.174382	0.126067	0.166588	0.278223	0.236446	0.279891	0.62802	7.51418e-12	0.713156	FALSE
Stomach_chr6_31182658_A2_ENSG00000137343.17	13	0.044815	0.0705646	0.525368	0.0512691	0.0610945	0.0673955	0.856933	6.53241e-11	0.920263	FALSE
Stomach_chr6_31182658_A2_ENSG00000137404.14	10	-0.0214221	0.0520769	0.680813	-0.0181242	-0.0252247	0.00806314	0.537313	6.12804e-14	0.956709	FALSE
Stomach_chr6_31182658_A2_ENSG00000137411.16	7	-0.0107172	0.0283718	0.705624	-0.00356044	-0.00187122	-0.0732497	0.511238	2.33185e-64	0.96166	FALSE
Stomach_chr6_31182658_A2_ENSG00000146112.11	11	-0.00271133	0.13961	0.984505	-0.0771712	-0.0489023	-0.0268088	0.938705	1.66759e-12	0.997977	FALSE
Stomach_chr6_31182658_A2_ENSG00000166278.14	5	-0.210953	0.172238	0.220659	-0.11285	-0.100011	0.0314957	0.663554	9.65894e-08	0.770632	FALSE
Stomach_chr6_31182658_A2_ENSG00000168477.17	5	-0.368512	0.102654	0.000330868	-0.350753	-0.357518	-0.412507	0.799585	0.000759397	0.0174394	TRUE
Stomach_chr6_31182658_A2_ENSG00000168631.12	14	0.0716037	0.0910019	0.431377	-0.0549685	-0.0240096	-0.0779354	0.425861	1.21857e-11	0.889311	FALSE
Stomach_chr6_31182658_A2_ENSG00000196230.12	14	-0.125124	0.111125	0.260173	-0.0724891	-0.0327324	0.151117	0.0742784	2.25421e-10	0.799615	FALSE
Stomach_chr6_31182658_A2_ENSG00000196260.4	7	0.0802363	0.0673098	0.233243	0.0698906	0.106771	0.11848	0.827204	4.63432e-07	0.77972	FALSE
Stomach_chr6_31182658_A2_ENSG00000198563.13	5	-0.0148661	0.142843	0.917111	-0.00192909	0.015034	-0.105798	0.817075	3.60291e-10	0.990681	FALSE
Stomach_chr6_31182658_A2_ENSG00000204314.10	2	-0.524833	0.287513	0.0679376					0.0191541	0.525234	FALSE
Stomach_chr6_31182658_A2_ENSG00000204315.3	3	0.0662725	0.115248	0.565264	0.10062	0.191691	-0.291519	0.341253	3.01817e-05	0.930512	FALSE
Stomach_chr6_31182658_A2_ENSG00000204338.8	8	-0.0581889	0.0362209	0.108164	-0.0506206	-0.0570282	-0.156937	0.144092	8.80905e-17	0.62198	FALSE
Stomach_chr6_31182658_A2_ENSG00000204344.14	15	-0.0906213	0.0484651	0.061508	-0.093137	-0.0700087	-0.157957	0.478678	2.93093e-13	0.506544	FALSE
Stomach_chr6_31182658_A2_ENSG00000204348.9	13	-0.0576895	0.0632299	0.36157	0.0386533	0.0355056	0.0355558	0.387617	1.8583e-11	0.859964	FALSE
Stomach_chr6_31182658_A2_ENSG00000204351.11	14	0.0291268	0.0415338	0.483128	0.0176176	0.0267873	0.0545428	0.714077	8.50437e-38	0.907845	FALSE
Stomach_chr6_31182658_A2_ENSG00000204356.13	7	-0.191081	0.100876	0.0581961	-0.163736	-0.18489	-0.223758	0.913638	1.60598e-08	0.495508	FALSE
Stomach_chr6_31182658_A2_ENSG00000204366.3	6	-0.00320767	0.114911	0.977731	-0.0750779	-0.0636974	-0.0588175	0.833328	2.13908e-06	0.997171	FALSE
Stomach_chr6_31182658_A2_ENSG00000204371.11	7	0.126916	0.189768	0.503628	0.154149	0.135204	-0.905395	0.0326337	3.06582e-06	0.913575	FALSE
Stomach_chr6_31182658_A2_ENSG00000204385.10	4	0.258148	0.326928	0.429752	0.253942	0.256023	-0.0401709	0.840696	7.925e-06	0.888931	FALSE
Stomach_chr6_31182658_A2_ENSG00000204386.10	5	0.0882366	0.10177	0.385931	0.143366	0.158465	0.217547	0.438808	3.41612e-06	0.872279	FALSE
Stomach_chr6_31182658_A2_ENSG00000204387.12	9	-0.107208	0.0730143	0.142018	-0.0270806	-0.0397503	0.164427	0.213765	2.66633e-09	0.680993	FALSE
Stomach_chr6_31182658_A2_ENSG00000204388.6	11	-0.0254155	0.0575552	0.658789	-0.0293077	-0.017679	-0.0469991	0.858902	1.12872e-09	0.951784	FALSE
Stomach_chr6_31182658_A2_ENSG00000204389.9	13	-0.00284635	0.0648409	0.964986	-0.0154423	-0.0101259	-0.0173508	0.929603	4.79308e-10	0.995453	FALSE
Stomach_chr6_31182658_A2_ENSG00000204390.9	3	0.0174898	0.180109	0.922641	-0.0293019	-0.0206477	-0.279249	0.561036	7.31871e-05	0.991201	FALSE
Stomach_chr6_31182658_A2_ENSG00000204392.10	5	0.112305	0.102907	0.275129	0.0243345	-0.0256407	-0.0646762	0.419805	5.56551e-06	0.810195	FALSE
Stomach_chr6_31182658_A2_ENSG00000204394.12	6	0.455876	0.16669	0.00624034	0.488444	0.501694	0.180512	0.454475	1.84127e-05	0.147096	FALSE
Stomach_chr6_31182658_A2_ENSG00000204396.10	8	-0.168567	0.138649	0.224068	-0.0342068	-0.0662672	-0.445403	0.362696	1.15353e-08	0.773375	FALSE
Stomach_chr6_31182658_A2_ENSG00000204410.14	5	-0.359415	0.179479	0.0452263	-0.434158	-0.4419	-0.463668	0.894071	2.54799e-06	0.444765	FALSE
Stomach_chr6_31182658_A2_ENSG00000204420.8	10	0.0510415	0.0545634	0.349555	0.029209	0.0231964	0.0982533	0.663764	6.61156e-07	0.853928	FALSE
Stomach_chr6_31182658_A2_ENSG00000204421.2	4	0.0821653	0.0724882	0.257005	0.00495758	-0.0292989	0.0664006	0.931161	1.93298e-06	0.796804	FALSE
Stomach_chr6_31182658_A2_ENSG00000204427.11	9	-0.18416	0.0749148	0.013961	-0.0299588	-0.0980379	-0.094432	0.429488	4.95132e-10	0.242541	FALSE
Stomach_chr6_31182658_A2_ENSG00000204428.12	2	0.0796536	0.145826	0.584912					2.08224e-13	0.935882	FALSE
Stomach_chr6_31182658_A2_ENSG00000204435.13	8	0.20216	0.102327	0.0481977	0.201589	0.272945	-0.343631	0.0482324	2.12874e-06	0.456422	FALSE
Stomach_chr6_31182658_A2_ENSG00000204438.10	10	-0.039286	0.0934439	0.674176	-0.0245812	-0.0102296	-0.30399	0.331291	2.74204e-08	0.95538	FALSE
Stomach_chr6_31182658_A2_ENSG00000204439.3	10	-0.0441731	0.0946485	0.640709	0.0855521	0.0490734	-0.0326536	0.94444	4.00168e-11	0.947775	FALSE
Stomach_chr6_31182658_A2_ENSG00000204444.10	6	8.4079e-05	0.107542	0.999376	-0.0401965	-0.0974611	-0.0916109	0.76743	7.09568e-11	0.999952	FALSE
Stomach_chr6_31182658_A2_ENSG00000204463.12	4	-0.0847111	0.0587394	0.14926	-0.0973941	-0.0938725	-0.114871	0.850652	2.2611e-17	0.691175	FALSE
Stomach_chr6_31182658_A2_ENSG00000204469.12	13	-0.177456	0.079931	0.0264109	-0.180232	-0.205624	-0.296807	0.446826	2.05299e-11	0.34617	FALSE
Stomach_chr6_31182658_A2_ENSG00000204472.12	4	0.123837	0.217904	0.569824	-0.0686385	-0.14143	-0.548631	0.114816	5.53705e-06	0.931923	FALSE
Stomach_chr6_31182658_A2_ENSG00000204475.9	5	0.135712	0.0416767	0.00112875	0.0637788	0.0601655	0.123288	0.884473	8.99556e-08	0.0447001	TRUE
Stomach_chr6_31182658_A2_ENSG00000204482.10	13	0.0660493	0.0860994	0.443005	-0.0842575	-0.109418	0.148013	0.684678	3.61493e-10	0.894559	FALSE
Stomach_chr6_31182658_A2_ENSG00000204498.10	4	0.100595	0.143177	0.482311	0.154052	0.155582	0.351343	0.281526	9.10197e-09	0.907586	FALSE
Stomach_chr6_31182658_A2_ENSG00000204516.9	5	0.00444388	0.0615938	0.942484	-0.025138	-0.0201323	-0.246747	0.0754446	6.52042e-38	0.993466	FALSE
Stomach_chr6_31182658_A2_ENSG00000204520.12	5	-0.0367676	0.0271362	0.175441	-0.0438704	-0.0411805	-0.068118	0.436085	6.46303e-93	0.724407	FALSE
Stomach_chr6_31182658_A2_ENSG00000204525.16	4	0.0990452	0.0737749	0.179424	0.0956413	0.0932526	-0.0282872	0.543724	2.90925e-36	0.728923	FALSE
Stomach_chr6_31182658_A2_ENSG00000204528.3	5	-0.0217285	0.0351295	0.536229	-0.0427495	-0.0433092	-0.0471316	0.680126	5.23077e-97	0.923302	FALSE
Stomach_chr6_31182658_A2_ENSG00000204531.17	7	-0.043034	0.0568979	0.449447	-0.0615919	-0.0918466	-0.226393	0.0353174	3.98349e-35	0.896662	FALSE
Stomach_chr6_31182658_A2_ENSG00000204536.13	5	0.0832638	0.108325	0.442104	0.11476	0.200763	0.677321	0.013912	8.72305e-19	0.894065	FALSE
Stomach_chr6_31182658_A2_ENSG00000204538.3	4	-0.0711521	0.029089	0.0144445	-0.0623978	-0.0618448	-0.0324785	0.572177	5.85731e-57	0.24683	FALSE
Stomach_chr6_31182658_A2_ENSG00000204540.10	5	-0.0433008	0.0319498	0.17533	-0.0528974	-0.055133	-0.079089	0.573822	1.77366e-89	0.724407	FALSE
Stomach_chr6_31182658_A2_ENSG00000204544.5	6	-0.00026282	0.0504702	0.995845	0.0442415	0.0462754	0.0991797	0.346054	1.26198e-08	0.999463	FALSE
Stomach_chr6_31182658_A2_ENSG00000204560.9	14	-0.0347538	0.0778544	0.655312	0.0297458	0.0117252	-0.0340254	0.996177	1.09145e-17	0.95079	FALSE
Stomach_chr6_31182658_A2_ENSG00000204564.11	5	0.045192	0.167072	0.78678	0.102615	-0.263536	-0.385319	0.386424	6.83079e-07	0.975062	FALSE
Stomach_chr6_31182658_A2_ENSG00000204568.11	8	0.137569	0.223685	0.538548	-0.0996848	-0.064357	1.30368	0.0802863	1.83511e-05	0.923566	FALSE
Stomach_chr6_31182658_A2_ENSG00000204569.9	14	0.092014	0.0543974	0.0907387	0.0551872	0.066228	-0.0915266	0.0616128	4.34041e-13	0.584384	FALSE
Stomach_chr6_31182658_A2_ENSG00000204574.12	11	-0.182458	0.147775	0.216942	-0.0488312	-0.0830417	-0.281604	0.788941	4.22686e-12	0.766892	FALSE
Stomach_chr6_31182658_A2_ENSG00000204576.11	6	0.0300767	0.0834829	0.718643	0.0627529	0.0464402	0.0276875	0.989966	4.47819e-06	0.963635	FALSE
Stomach_chr6_31182658_A2_ENSG00000204580.13	4	0.0980578	0.181805	0.58964	0.149563	0.0279031	0.529526	0.544955	8.54949e-08	0.937057	FALSE
Stomach_chr6_31182658_A2_ENSG00000204590.12	8	0.0835389	0.0804614	0.299155	0.0793693	0.0739848	-0.054606	0.581251	1.94723e-06	0.824391	FALSE
Stomach_chr6_31182658_A2_ENSG00000204592.8	5	-0.204605	0.190965	0.283978	-0.217352	-0.270748	-0.266961	0.875317	0.000590686	0.815906	FALSE
Stomach_chr6_31182658_A2_ENSG00000204599.14	8	-0.0198178	0.188966	0.916475	-0.0348975	-0.0708571	-0.484631	0.308	0.000125883	0.990681	FALSE
Stomach_chr6_31182658_A2_ENSG00000206337.10	13	-0.106981	0.0725363	0.140251	-0.0739868	-0.0373594	0.152283	0.155159	3.7372e-09	0.677812	FALSE
Stomach_chr6_31182658_A2_ENSG00000206344.7	6	-0.00612214	0.0379892	0.871972	0.0205505	0.0239315	0.172156	0.21187	5.68722e-30	0.985267	FALSE
Stomach_chr6_31182658_A2_ENSG00000213676.10	1	-0.196073	0.0553418	0.000395698					4.30557e-12	0.0200562	TRUE
Stomach_chr6_31182658_A2_ENSG00000213719.8	15	-0.197639	0.157124	0.208445	-0.0608617	-0.0342823	-0.307582	0.623098	4.05904e-10	0.758009	FALSE
Stomach_chr6_31182658_A2_ENSG00000213722.8	11	-0.0170877	0.166169	0.918095	-0.201021	-0.249836	-0.745937	0.129918	3.4931e-11	0.99072	FALSE
Stomach_chr6_31182658_A2_ENSG00000213760.10	4	0.0446863	0.0550734	0.417139	0.0428975	0.0468774	0.0235003	0.881516	1.92865e-09	0.88404	FALSE
Stomach_chr6_31182658_A2_ENSG00000213780.10	16	0.00120938	0.0346662	0.97217	-0.00617824	-0.00883595	0.0384191	0.221861	7.06624e-26	0.996514	FALSE
Stomach_chr6_31182658_A2_ENSG00000214894.6	8	-0.0332677	0.0275261	0.226822	-0.0418437	-0.0444945	-0.0984582	0.394518	2.84295e-13	0.775367	FALSE
Stomach_chr6_31182658_A2_ENSG00000221988.12	5	0.0561033	0.16356	0.731589	-0.106578	-0.115341	-0.787672	0.110133	0.00582033	0.965955	FALSE
Stomach_chr6_31182658_A2_ENSG00000224389.8	3	-0.0851776	0.179247	0.634647	-0.020905	0.196254	-0.695032	0.448301	5.03468e-06	0.946572	FALSE
Stomach_chr6_31182658_A2_ENSG00000225851.1	8	-0.0594199	0.0366629	0.105081	-0.0518294	-0.0493932	-0.0302203	0.808253	1.06608e-34	0.615975	FALSE
Stomach_chr6_31182658_A2_ENSG00000226979.8	7	0.145437	0.082113	0.0765314	0.0391589	0.0336637	0.144225	0.994992	1.8858e-06	0.549446	FALSE
Stomach_chr6_31182658_A2_ENSG00000227507.2	4	-0.102244	0.115733	0.376995	-0.0647693	-0.0292149	-1.13752	0.322368	1.52392e-07	0.867118	FALSE
Stomach_chr6_31182658_A2_ENSG00000227939.1	11	0.0518638	0.0545468	0.3417	0.0481898	0.0368341	-0.0223541	0.502537	4.00609e-10	0.850296	FALSE
Stomach_chr6_31182658_A2_ENSG00000228022.5	6	-0.0286661	0.0272519	0.292848	-0.00871686	0.00392683	0.0309798	0.433687	4.07388e-14	0.821065	FALSE
Stomach_chr6_31182658_A2_ENSG00000228727.8	4	-0.2373	0.275213	0.388555	-0.177641	-0.163838	-0.554393	0.716554	3.68048e-06	0.873546	FALSE
Stomach_chr6_31182658_A2_ENSG00000228789.6	6	0.0940238	0.0547322	0.0858169	0.0228229	0.00514257	0.134925	0.695401	9.63493e-09	0.572135	FALSE
Stomach_chr6_31182658_A2_ENSG00000231074.8	14	-0.0634289	0.0512006	0.215408	-0.055716	-0.0461333	-0.0592581	0.951543	1.39496e-13	0.765699	FALSE
Stomach_chr6_31182658_A2_ENSG00000231852.6	2	-0.145408	0.0499782	0.00362088					2.54229e-06	0.102434	FALSE
Stomach_chr6_31182658_A2_ENSG00000232810.3	11	0.0942609	0.0658784	0.152478	0.0419035	0.0409944	0.0913513	0.98021	1.03041e-07	0.696194	FALSE
Stomach_chr6_31182658_A2_ENSG00000233529.1	6	-0.136509	0.0540976	0.0116234	-0.103226	-0.10078	-0.0487388	0.304741	1.96504e-09	0.217147	FALSE
Stomach_chr6_31182658_A2_ENSG00000234127.8	1	0.11891	0.163876	0.468078					0.0176805	0.90314	FALSE
Stomach_chr6_31182658_A2_ENSG00000234745.10	7	-0.0832264	0.0541692	0.124437	-0.0857997	-0.0659247	0.149023	0.0509527	8.14204e-18	0.651371	FALSE
Stomach_chr6_31182658_A2_ENSG00000235781.1	10	-0.0822645	0.0516556	0.11126	-0.0252994	-0.0060937	0.0959578	0.0908619	5.09731e-07	0.627924	FALSE
Stomach_chr6_31182658_A2_ENSG00000236603.2	17	-0.00921561	0.0445426	0.836093	0.0272226	0.0301043	0.102163	0.0727372	3.0406e-10	0.980782	FALSE
Stomach_chr6_31182658_A2_ENSG00000237080.2	4	-0.18297	0.084391	0.0301496	-0.0625806	-0.0602294	-0.238422	0.900619	1.38312e-05	0.370472	FALSE
Stomach_chr6_31182658_A2_ENSG00000240053.8	5	0.0115723	0.0493445	0.81458	-0.020178	-0.0175261	-0.114545	0.25772	3.79904e-30	0.978411	FALSE
Stomach_chr6_31182658_A2_ENSG00000241370.5	11	-0.062557	0.0947021	0.508891	0.0226913	0.0671491	0.0217903	0.677992	2.33994e-08	0.915021	FALSE
Stomach_chr6_31182658_A2_ENSG00000241404.6	6	0.626349	0.166331	0.000166094	0.529678	0.569469	0.767118	0.700551	0.00216409	0.0100853	TRUE
Stomach_chr6_31182658_A2_ENSG00000243649.8	8	0.253327	0.164971	0.124641	0.165165	0.238948	0.0288706	0.588107	9.73655e-07	0.651757	FALSE
Stomach_chr6_31182658_A2_ENSG00000243753.5	4	0.00213704	0.119868	0.985776	0.014288	0.0173827	-0.0183758	0.939601	1.15596e-07	0.998209	FALSE
Stomach_chr6_31182658_A2_ENSG00000244731.7	9	-0.0197842	0.03997	0.620617	-0.0363036	-0.0331328	-0.1309	0.044085	7.65629e-34	0.943286	FALSE
Stomach_chr6_31182658_A2_ENSG00000248290.1	8	-0.0245487	0.0506485	0.627898	-0.00792429	-0.00981169	-0.136838	0.430854	1.1362e-08	0.945099	FALSE
Stomach_chr6_31182658_A2_ENSG00000250535.1	13	0.0152316	0.0368306	0.679198	0.0631854	0.057583	0.0404219	0.558031	3.90009e-22	0.956461	FALSE
Stomach_chr6_31182658_A2_ENSG00000270604.5	5	-0.0405755	0.0602115	0.500386	-0.0419955	-0.0744067	-0.0365999	0.985674	3.04711e-06	0.912732	FALSE
Stomach_chr6_31182658_A2_ENSG00000271581.1	8	-0.0935301	0.0345991	0.00686653	-0.0880965	-0.101787	0.0163231	0.209488	3.56594e-13	0.156455	FALSE
Stomach_chr6_31182658_A2_ENSG00000272221.1	5	-0.0161391	0.0365603	0.658896	-0.0324656	-0.0250007	-0.058855	0.626711	2.31955e-114	0.951794	FALSE
Stomach_chr6_31182658_A2_ENSG00000272501.1	5	0.123834	0.0294032	2.53575e-05	0.120001	0.115831	0.102462	0.644213	3.78507e-39	0.00205961	TRUE
Stomach_chr6_31182658_A2_ENSG00000272540.1	14	-0.0862581	0.0335639	0.0101708	-0.079194	-0.0816204	-0.135712	0.453104	1.65289e-11	0.200207	FALSE
Stomach_chr6_31182658_A2_ENSG00000277402.1	6	0.0265731	0.0319258	0.405217	0.0335302	0.0436254	0.0828417	0.110968	7.32669e-66	0.879277	FALSE
Stomach_chr6_31182658_A2_ENSG00000280128.1	13	0.0126063	0.0650171	0.846261	0.0257897	0.025949	0.0283948	0.895691	1.0868e-14	0.981994	FALSE
Stomach_chr6_31276554_C2_ENSG00000137310.11	3	-0.0778725	0.0277048	0.00494192	-0.0775911	-0.079556	-0.0928578	0.763011	4.50648e-09	0.126541	FALSE
Stomach_chr6_31276554_C2_ENSG00000137312.14	13	0.0185247	0.0225448	0.411256	0.00627395	0.00533974	0.060519	0.437398	1.50933e-16	0.881872	FALSE
Stomach_chr6_31276554_C2_ENSG00000137331.11	12	0.00955945	0.0219275	0.662868	-0.00917123	-0.0114154	-0.0950968	0.182699	1.62493e-14	0.952988	FALSE
Stomach_chr6_31276554_C2_ENSG00000137337.14	13	0.0034587	0.0274751	0.899823	0.0235904	0.0139676	0.0248728	0.607177	2.78939e-08	0.988478	FALSE
Stomach_chr6_31276554_C2_ENSG00000137343.17	12	-0.000153082	0.0257365	0.995254	-0.00388522	-0.00668301	0.0762112	0.127926	4.25598e-11	0.999362	FALSE
Stomach_chr6_31276554_C2_ENSG00000137404.14	12	-0.0140928	0.042958	0.742866	-0.0181489	-0.0147538	-0.0542767	0.573093	2.83109e-08	0.966997	FALSE
Stomach_chr6_31276554_C2_ENSG00000137411.16	5	-0.0054818	0.0132896	0.679982	-0.00721358	-0.00785153	-0.0354526	0.231373	6.39536e-62	0.956475	FALSE
Stomach_chr6_31276554_C2_ENSG00000146112.11	11	-0.000237366	0.0449093	0.995783	-0.034731	-0.0232218	-0.0480366	0.566988	1.66953e-11	0.999463	FALSE
Stomach_chr6_31276554_C2_ENSG00000166278.14	5	-0.0268051	0.0278247	0.335369	-0.0232589	-0.0289853	0.0269604	0.504788	2.08197e-08	0.846449	FALSE
Stomach_chr6_31276554_C2_ENSG00000168477.17	8	-0.0292232	0.030624	0.339952	-0.0111008	-0.0195605	-0.0167406	0.846003	2.10835e-05	0.849157	FALSE
Stomach_chr6_31276554_C2_ENSG00000168631.12	14	0.00209572	0.0245703	0.932027	0.004065	0.00486826	-0.0267996	0.552152	7.11154e-12	0.992026	FALSE
Stomach_chr6_31276554_C2_ENSG00000196230.12	13	-0.0228069	0.0360745	0.527244	0.0105901	0.00387725	0.0430595	0.241364	2.90561e-10	0.920801	FALSE
Stomach_chr6_31276554_C2_ENSG00000196260.4	7	-0.00506508	0.0299985	0.865919	-0.0103087	0.001622	0.104074	0.123881	4.40296e-07	0.984315	FALSE
Stomach_chr6_31276554_C2_ENSG00000198563.13	6	0.0172348	0.0373887	0.644825	0.00963322	0.0144399	0.0283981	0.91152	4.09496e-11	0.948633	FALSE
Stomach_chr6_31276554_C2_ENSG00000204301.6	5	0.00200292	0.0193316	0.91748	-0.00502307	-0.00497322	0.011828	0.832792	2.49428e-06	0.990681	FALSE
Stomach_chr6_31276554_C2_ENSG00000204304.11	10	0.00869157	0.030614	0.77648	0.0127481	0.0153417	0.0178522	0.847145	2.19006e-05	0.973657	FALSE
Stomach_chr6_31276554_C2_ENSG00000204305.13	6	0.0136603	0.0221818	0.538005	0.00999387	0.0139458	-0.0112154	0.651855	8.14847e-10	0.923499	FALSE
Stomach_chr6_31276554_C2_ENSG00000204308.7	6	-0.00453258	0.0194159	0.815415	-0.00339108	-0.00234505	0.032742	0.319702	7.15988e-15	0.978411	FALSE
Stomach_chr6_31276554_C2_ENSG00000204310.12	11	0.00760455	0.031933	0.811772	-0.00145173	0.000393215	0.0332547	0.45719	9.97176e-06	0.977935	FALSE
Stomach_chr6_31276554_C2_ENSG00000204314.10	4	-0.01216	0.0760007	0.872882	-0.0595623	-0.0593126	0.213913	0.837046	0.00758696	0.985372	FALSE
Stomach_chr6_31276554_C2_ENSG00000204315.3	3	0.0402985	0.034631	0.244563	0.0402441	0.0428472	0.0677245	0.893067	0.00103652	0.789348	FALSE
Stomach_chr6_31276554_C2_ENSG00000204338.8	10	-0.00432908	0.00837156	0.605074	-0.00272405	-0.00450635	-0.00604322	0.91981	1.00178e-17	0.939941	FALSE
Stomach_chr6_31276554_C2_ENSG00000204344.14	17	-0.00359541	0.0155092	0.816674	-0.0149479	-0.00641162	-0.00244442	0.961933	9.48913e-16	0.978601	FALSE
Stomach_chr6_31276554_C2_ENSG00000204348.9	13	0.00791038	0.0208928	0.704972	0.0314128	0.0279264	0.071301	0.0211554	2.9171e-12	0.96166	FALSE
Stomach_chr6_31276554_C2_ENSG00000204351.11	13	0.0114067	0.0123671	0.35635	0.00847679	0.0063447	0.00730122	0.839148	1.53747e-39	0.857284	FALSE
Stomach_chr6_31276554_C2_ENSG00000204356.13	9	-0.101554	0.0289856	0.000459011	-0.0935101	-0.0949147	-0.0916386	0.845768	1.35592e-08	0.022515	TRUE
Stomach_chr6_31276554_C2_ENSG00000204366.3	12	0.00868542	0.0300831	0.7728	0.0135959	0.00429425	0.0930906	0.168708	1.98245e-09	0.97303	FALSE
Stomach_chr6_31276554_C2_ENSG00000204371.11	10	-0.0072199	0.0496308	0.884338	0.0379541	0.0431021	-0.124771	0.388976	7.56956e-07	0.986386	FALSE
Stomach_chr6_31276554_C2_ENSG00000204385.10	4	0.00148589	0.0670832	0.982328	0.0109156	0.0166687	0.00515265	0.973155	2.13804e-05	0.997488	FALSE
Stomach_chr6_31276554_C2_ENSG00000204386.10	5	0.0145025	0.0438908	0.74108	0.0483627	0.0674021	0.0193404	0.946223	3.23107e-06	0.966728	FALSE
Stomach_chr6_31276554_C2_ENSG00000204387.12	9	0.00776243	0.0158925	0.625243	0.0173155	0.0147675	0.0948548	0.0541219	2.3642e-11	0.944184	FALSE
Stomach_chr6_31276554_C2_ENSG00000204388.6	12	0.00979479	0.0128521	0.445992	0.00316523	0.00394282	-0.0178435	0.255181	3.17388e-11	0.895602	FALSE
Stomach_chr6_31276554_C2_ENSG00000204389.9	13	0.0021402	0.0188223	0.909471	0.000259986	-0.000578967	-0.0163673	0.670685	5.43044e-11	0.98974	FALSE
Stomach_chr6_31276554_C2_ENSG00000204390.9	3	-0.0182755	0.0349	0.600519	0.00374858	0.0110414	-0.000172667	0.879241	6.39945e-05	0.938922	FALSE
Stomach_chr6_31276554_C2_ENSG00000204392.10	5	0.0742994	0.0467825	0.112244	0.0235401	0.0167081	-0.000429456	0.449017	5.62488e-06	0.630227	FALSE
Stomach_chr6_31276554_C2_ENSG00000204394.12	7	0.0574814	0.0473339	0.224603	0.0618485	0.0549192	0.0768352	0.909312	1.22323e-05	0.773734	FALSE
Stomach_chr6_31276554_C2_ENSG00000204396.10	8	-0.044837	0.0380531	0.238687	0.00339784	0.00225102	-0.0982075	0.480563	8.4396e-09	0.784377	FALSE
Stomach_chr6_31276554_C2_ENSG00000204410.14	6	-0.0532085	0.0387213	0.169398	-0.0653915	-0.0529079	0.0584292	0.521381	1.993e-06	0.716448	FALSE
Stomach_chr6_31276554_C2_ENSG00000204420.8	10	-0.00427282	0.0116481	0.713751	-0.000372102	-0.00519951	-0.00743391	0.892188	4.89148e-07	0.963032	FALSE
Stomach_chr6_31276554_C2_ENSG00000204421.2	5	0.00246541	0.0147888	0.8676	0.0162556	0.0233237	-0.0235464	0.504333	3.12924e-07	0.984541	FALSE
Stomach_chr6_31276554_C2_ENSG00000204427.11	9	-0.0400823	0.0269813	0.137395	-0.0183157	-0.0288593	0.0149837	0.395822	3.83556e-10	0.672932	FALSE
Stomach_chr6_31276554_C2_ENSG00000204428.12	4	0.000387964	0.0327848	0.990558	-0.00355446	-0.00613944	-0.00795046	0.933953	8.1308e-15	0.998975	FALSE
Stomach_chr6_31276554_C2_ENSG00000204435.13	6	0.0380344	0.0432422	0.379094	0.0205848	0.0116445	-0.21805	0.0324906	1.90094e-06	0.868172	FALSE
Stomach_chr6_31276554_C2_ENSG00000204438.10	10	0.00927171	0.0291788	0.750671	-0.0107388	-0.00995551	-0.0123172	0.779736	2.21059e-08	0.968582	FALSE
Stomach_chr6_31276554_C2_ENSG00000204439.3	10	0.0243688	0.0206662	0.238335	0.013309	0.0145381	0.00824412	0.66497	2.23217e-11	0.784191	FALSE
Stomach_chr6_31276554_C2_ENSG00000204444.10	6	0.0168725	0.0152362	0.268123	0.0111175	0.0117937	-0.00608864	0.579017	4.34177e-11	0.80467	FALSE
Stomach_chr6_31276554_C2_ENSG00000204463.12	5	-0.00561047	0.0215858	0.79493	0.0196278	0.0318706	0.0206063	0.474409	1.58343e-22	0.975593	FALSE
Stomach_chr6_31276554_C2_ENSG00000204469.12	14	-0.00300743	0.0295514	0.91894	-0.0342126	-0.0331355	-0.0111086	0.890755	9.5896e-12	0.990761	FALSE
Stomach_chr6_31276554_C2_ENSG00000204472.12	5	0.0420847	0.0495909	0.396083	0.0143006	0.00168006	-0.0431642	0.494295	1.23402e-06	0.875914	FALSE
Stomach_chr6_31276554_C2_ENSG00000204475.9	6	0.0327568	0.0201524	0.104065	0.0364306	0.0493839	0.00751148	0.485556	3.21392e-08	0.613942	FALSE
Stomach_chr6_31276554_C2_ENSG00000204482.10	11	-0.0281707	0.0292767	0.335938	-0.0208	-0.0210047	0.0209248	0.422785	5.53691e-08	0.846832	FALSE
Stomach_chr6_31276554_C2_ENSG00000204498.10	6	0.0297992	0.0451808	0.50954	-0.0179789	0.000161923	0.00897633	0.875972	2.58753e-09	0.915295	FALSE
Stomach_chr6_31276554_C2_ENSG00000204516.9	5	0.00293816	0.0205599	0.886363	-0.00479415	-0.00525184	-0.0727963	0.0929035	4.09274e-38	0.986723	FALSE
Stomach_chr6_31276554_C2_ENSG00000204520.12	5	-0.000515735	0.00556861	0.92621	0.00122686	0.00350605	0.00451915	0.562709	2.6907e-93	0.991443	FALSE
Stomach_chr6_31276554_C2_ENSG00000204525.16	5	0.0162565	0.0150129	0.278882	0.00817317	0.00451489	-0.0441944	0.0552867	1.43938e-36	0.812946	FALSE
Stomach_chr6_31276554_C2_ENSG00000204528.3	6	-0.00643106	0.00783171	0.411557	-0.00862457	-0.00873577	-0.00372543	0.812126	1.51631e-105	0.882001	FALSE
Stomach_chr6_31276554_C2_ENSG00000204531.17	5	-0.00729084	0.0179581	0.684749	-0.0121255	-0.0220558	-0.0522942	0.122222	3.30858e-34	0.957742	FALSE
Stomach_chr6_31276554_C2_ENSG00000204536.13	5	0.00674974	0.0348628	0.846482	0.021819	0.0522056	0.115984	0.122315	1.82289e-19	0.981994	FALSE
Stomach_chr6_31276554_C2_ENSG00000204538.3	7	-0.0223389	0.00736935	0.00243485	-0.018185	-0.0173739	-0.0037085	0.127299	4.40453e-57	0.0777143	FALSE
Stomach_chr6_31276554_C2_ENSG00000204540.10	4	-0.00917474	0.0112005	0.412709	-0.0144093	-0.0151865	-0.0325836	0.328505	4.57165e-86	0.882443	FALSE
Stomach_chr6_31276554_C2_ENSG00000204544.5	5	-0.000211878	0.0230235	0.992657	0.0213004	0.0128901	0.0614126	0.218423	1.24288e-08	0.999159	FALSE
Stomach_chr6_31276554_C2_ENSG00000204560.9	15	-0.00254372	0.0203181	0.900369	-0.000600575	-0.000660478	-0.0405178	0.207838	3.63483e-16	0.988554	FALSE
Stomach_chr6_31276554_C2_ENSG00000204564.11	5	-0.0229092	0.0436695	0.599859	-0.0349577	-0.0404477	-0.0802855	0.770509	4.31543e-06	0.938817	FALSE
Stomach_chr6_31276554_C2_ENSG00000204568.11	7	0.00206101	0.0674001	0.975605	-0.0534741	-0.0668062	0.307486	0.199852	2.02957e-05	0.996942	FALSE
Stomach_chr6_31276554_C2_ENSG00000204569.9	13	0.0391418	0.0182327	0.0318101	0.0424118	0.0389168	0.0557517	0.653416	5.48132e-13	0.380143	FALSE
Stomach_chr6_31276554_C2_ENSG00000204574.12	3	0.0169332	0.0294002	0.564646	0.0212066	0.0223355	0.0821612	0.867138	4.84168e-09	0.93036	FALSE
Stomach_chr6_31276554_C2_ENSG00000204576.11	6	-0.0187284	0.0219951	0.394504	-0.00836691	-0.00934762	-0.0287638	0.780671	2.77633e-05	0.875143	FALSE
Stomach_chr6_31276554_C2_ENSG00000204580.13	4	0.0412243	0.0387722	0.287672	-0.00211016	-0.00642606	0.0309135	0.946723	7.04085e-08	0.817984	FALSE
Stomach_chr6_31276554_C2_ENSG00000204590.12	8	0.0170333	0.0383937	0.657296	0.0450407	0.0581693	-0.077476	0.447659	2.85083e-06	0.951394	FALSE
Stomach_chr6_31276554_C2_ENSG00000204592.8	3	-0.0108564	0.050602	0.830122	-0.0292925	-0.0445006	-0.118406	0.343598	0.000669322	0.980352	FALSE
Stomach_chr6_31276554_C2_ENSG00000204599.14	6	-0.0352581	0.0438718	0.421592	-0.0360296	-0.0332376	-0.259538	0.10051	0.000814175	0.885654	FALSE
Stomach_chr6_31276554_C2_ENSG00000206337.10	17	-0.0028963	0.0189982	0.878831	0.0108781	0.0134379	0.0374732	0.215965	1.525e-15	0.985854	FALSE
Stomach_chr6_31276554_C2_ENSG00000206344.7	5	-0.0235146	0.0186878	0.208289	-0.0126934	-0.00647123	-0.0122714	0.777452	3.20642e-30	0.757788	FALSE
Stomach_chr6_31276554_C2_ENSG00000213654.9	6	-0.0645404	0.069159	0.350708	-0.0279715	-0.0334591	0.0728253	0.718628	0.00535289	0.854522	FALSE
Stomach_chr6_31276554_C2_ENSG00000213676.10	2	-0.0189883	0.0263264	0.470747					2.46374e-12	0.904326	FALSE
Stomach_chr6_31276554_C2_ENSG00000213719.8	15	-0.0204708	0.0450818	0.64977	0.0320099	0.0232126	-0.0609594	0.531786	2.76817e-10	0.949672	FALSE
Stomach_chr6_31276554_C2_ENSG00000213722.8	5	0.0350969	0.035543	0.323423	0.012248	0.0560195	0.27178	0.176628	7.44692e-08	0.839533	FALSE
Stomach_chr6_31276554_C2_ENSG00000213760.10	8	0.0344157	0.0163879	0.0357232	0.0329419	0.0326324	0.0156335	0.692801	4.55186e-12	0.402133	FALSE
Stomach_chr6_31276554_C2_ENSG00000213780.10	16	0.00647149	0.00770899	0.401204	0.00280209	0.00449563	0.00341633	0.658745	9.36457e-26	0.877652	FALSE
Stomach_chr6_31276554_C2_ENSG00000214894.6	7	-0.0131637	0.010826	0.224008	-0.0141821	-0.0148242	-0.0332023	0.605066	2.76148e-13	0.773349	FALSE
Stomach_chr6_31276554_C2_ENSG00000221988.12	2	0.0398027	0.0320966	0.214941					0.00386667	0.765327	FALSE
Stomach_chr6_31276554_C2_ENSG00000224389.8	3	-0.0288744	0.0215016	0.179305	-0.0263377	-0.0484453	-0.040071	0.940781	1.31703e-06	0.728872	FALSE
Stomach_chr6_31276554_C2_ENSG00000225851.1	8	-0.0134082	0.00714426	0.0605476	-0.0155004	-0.0154866	-0.0270402	0.551222	1.04552e-34	0.503254	FALSE
Stomach_chr6_31276554_C2_ENSG00000226979.8	7	0.0383343	0.0248109	0.122332	0.0239171	0.0199425	-0.00391135	0.41051	1.5786e-06	0.64802	FALSE
Stomach_chr6_31276554_C2_ENSG00000227507.2	5	-0.0171795	0.0225395	0.445943	-0.0187245	-0.0329192	-0.314191	0.129798	1.02714e-07	0.895602	FALSE
Stomach_chr6_31276554_C2_ENSG00000227939.1	11	0.0228681	0.0174073	0.188945	0.0186822	0.0162401	0.0424375	0.579938	2.86812e-10	0.738015	FALSE
Stomach_chr6_31276554_C2_ENSG00000228022.5	5	-0.00839769	0.0123819	0.497631	-0.00393321	-0.00433208	0.0326912	0.215335	2.47383e-14	0.91196	FALSE
Stomach_chr6_31276554_C2_ENSG00000228727.8	4	-0.0586305	0.0566742	0.300894	0.00188182	0.00324488	0.00349479	0.730023	2.5362e-06	0.824925	FALSE
Stomach_chr6_31276554_C2_ENSG00000228789.6	5	0.0330809	0.0154499	0.0322599	0.0137118	0.00995098	0.0308813	0.936337	2.46942e-08	0.382782	FALSE
Stomach_chr6_31276554_C2_ENSG00000231074.8	3	-0.0131288	0.0305706	0.667591	-0.0155784	-0.01486	-0.245717	0.280557	3.00113e-05	0.954144	FALSE
Stomach_chr6_31276554_C2_ENSG00000231852.6	2	-0.0344677	0.0243291	0.156564					2.16046e-06	0.70074	FALSE
Stomach_chr6_31276554_C2_ENSG00000232810.3	16	0.0127678	0.0172153	0.458295	0.019775	0.0132329	0.0377839	0.379579	6.41692e-12	0.899419	FALSE
Stomach_chr6_31276554_C2_ENSG00000233529.1	6	-0.0421977	0.0209067	0.0435518	-0.0469765	-0.0441196	-0.0164772	0.536587	8.63213e-08	0.438128	FALSE
Stomach_chr6_31276554_C2_ENSG00000234745.10	6	-0.0245167	0.0192652	0.203163	-0.0280796	-0.0354851	0.0506833	0.12568	1.14249e-17	0.753005	FALSE
Stomach_chr6_31276554_C2_ENSG00000235781.1	13	-0.00104781	0.0147042	0.943191	-0.00258719	-0.00239251	0.0130528	0.541413	1.00321e-06	0.993497	FALSE
Stomach_chr6_31276554_C2_ENSG00000236603.2	8	-0.0241544	0.0151372	0.110557	-0.0177363	-0.0166229	-0.00359313	0.49049	2.50577e-07	0.626594	FALSE
Stomach_chr6_31276554_C2_ENSG00000237080.2	3	-0.0302404	0.0264263	0.252487	-0.019229	-0.0181472	0.127393	0.718737	4.38479e-06	0.794706	FALSE
Stomach_chr6_31276554_C2_ENSG00000240053.8	5	0.00748541	0.0138227	0.588143	0.00156251	0.000611837	0.00800528	0.989896	3.38213e-30	0.936755	FALSE
Stomach_chr6_31276554_C2_ENSG00000241370.5	7	-0.0344799	0.0303475	0.255886	0.00514358	0.00253558	0.0317483	0.267157	5.26673e-06	0.796147	FALSE
Stomach_chr6_31276554_C2_ENSG00000241404.6	11	0.0706368	0.0701186	0.313748	0.13672	0.0964273	0.215995	0.176337	0.000263246	0.833636	FALSE
Stomach_chr6_31276554_C2_ENSG00000243649.8	7	0.00585575	0.0423667	0.89007	0.012179	0.00102092	0.0941591	0.322326	5.50959e-07	0.987264	FALSE
Stomach_chr6_31276554_C2_ENSG00000244731.7	10	-0.00421101	0.00935541	0.652627	-0.00466208	-0.00518893	-0.0123696	0.522353	2.80209e-36	0.950006	FALSE
Stomach_chr6_31276554_C2_ENSG00000248290.1	9	0.0107854	0.0106336	0.310449	0.0058921	0.0065356	-0.00282102	0.683663	2.29322e-12	0.83111	FALSE
Stomach_chr6_31276554_C2_ENSG00000250535.1	12	0.00194475	0.00709972	0.784147	0.00576736	0.00671122	0.00219524	0.975185	1.39946e-23	0.974648	FALSE
Stomach_chr6_31276554_C2_ENSG00000271581.1	6	-0.00804979	0.00990158	0.416229	-0.00333428	-0.0135804	0.0420085	0.149674	7.08309e-14	0.883739	FALSE
Stomach_chr6_31276554_C2_ENSG00000272221.1	5	-0.00189977	0.0101046	0.850869	-0.00132082	-0.00151338	0.000935786	0.875776	1.05342e-122	0.98275	FALSE
Stomach_chr6_31276554_C2_ENSG00000272501.1	6	0.0324418	0.0082766	8.86615e-05	0.0321137	0.0323858	0.0321587	0.978849	1.75866e-39	0.00603039	TRUE
Stomach_chr6_31276554_C2_ENSG00000272540.1	12	-0.0246111	0.0115705	0.0334148	-0.0270368	-0.0255101	-0.0230755	0.943922	1.34677e-10	0.389314	FALSE
Stomach_chr6_31276554_C2_ENSG00000277402.1	6	0.00735958	0.00667272	0.270056	0.00865118	0.00816113	0.00793402	0.950057	3.58898e-66	0.806608	FALSE
Stomach_chr6_31276554_C2_ENSG00000280128.1	4	-0.0194378	0.0410087	0.635506	-0.0326481	-0.0476791	-0.142313	0.12735	0.000146171	0.946781	FALSE
Stomach_chr6_31306250_B2_ENSG00000137310.11	3	-0.160408	0.135098	0.23509	-0.162846	-0.181545	-0.396149	0.322088	5.28316e-09	0.781608	FALSE
Stomach_chr6_31306250_B2_ENSG00000137312.14	13	0.0966367	0.0417681	0.0206869	0.0618473	0.0583868	0.121542	0.778048	5.63244e-16	0.303929	FALSE
Stomach_chr6_31306250_B2_ENSG00000137331.11	12	-0.0608465	0.0437612	0.164402	-0.0386991	-0.0549163	-0.12554	0.552643	4.84535e-14	0.710956	FALSE
Stomach_chr6_31306250_B2_ENSG00000137337.14	8	0.14234	0.0683762	0.0373676	0.107466	0.117984	0.134173	0.950692	8.15778e-06	0.411106	FALSE
Stomach_chr6_31306250_B2_ENSG00000137343.17	14	0.0668805	0.0447152	0.134732	0.0578342	0.0701978	0.127014	0.629403	3.61317e-10	0.66908	FALSE
Stomach_chr6_31306250_B2_ENSG00000137404.14	13	-0.112198	0.0863094	0.193617	-0.111099	-0.0751101	-0.150081	0.765557	3.01507e-08	0.742588	FALSE
Stomach_chr6_31306250_B2_ENSG00000137411.16	5	-0.011537	0.0148342	0.436728	-0.0115728	-0.0123789	-0.0262972	0.579081	4.17583e-62	0.89181	FALSE
Stomach_chr6_31306250_B2_ENSG00000146112.11	9	-0.000321052	0.0614394	0.995831	-0.00394904	-0.0252082	0.142547	0.259893	2.41802e-11	0.999463	FALSE
Stomach_chr6_31306250_B2_ENSG00000166278.14	6	-0.121112	0.0967542	0.21066	-0.046785	-0.0339271	-0.0695023	0.835122	2.6436e-08	0.760873	FALSE
Stomach_chr6_31306250_B2_ENSG00000168477.17	9	-0.0773532	0.0834364	0.353879	-0.0998293	-0.0841607	-0.15351	0.731899	6.66552e-06	0.855687	FALSE
Stomach_chr6_31306250_B2_ENSG00000168631.12	14	0.0413937	0.0530788	0.435477	-0.0320388	-0.0230599	-0.0374192	0.466437	7.73269e-12	0.891086	FALSE
Stomach_chr6_31306250_B2_ENSG00000196230.12	13	-0.0344133	0.0705529	0.625716	0.0465931	0.0626322	0.17697	0.0268501	7.59036e-10	0.944396	FALSE
Stomach_chr6_31306250_B2_ENSG00000196260.4	7	0.0260528	0.0514171	0.612369	0.0283231	0.0202415	0.0574429	0.818464	4.34951e-07	0.941617	FALSE
Stomach_chr6_31306250_B2_ENSG00000198563.13	6	0.0959342	0.0736143	0.192507	0.0532351	0.0907143	0.00384893	0.640497	4.32339e-11	0.741356	FALSE
Stomach_chr6_31306250_B2_ENSG00000204301.6	6	-0.0527265	0.0644178	0.413067	-0.0687058	-0.0703497	0.044198	0.553083	2.26339e-06	0.882533	FALSE
Stomach_chr6_31306250_B2_ENSG00000204304.11	10	0.051705	0.0860099	0.547739	0.0577107	0.0771583	0.115401	0.656972	2.16495e-05	0.925859	FALSE
Stomach_chr6_31306250_B2_ENSG00000204305.13	7	0.0493201	0.041416	0.233714	0.0177844	0.0149609	-0.0507281	0.300353	4.15338e-10	0.780291	FALSE
Stomach_chr6_31306250_B2_ENSG00000204308.7	7	-0.0201993	0.0472864	0.669256	-0.0457174	-0.0451318	0.056932	0.395516	8.56753e-16	0.954435	FALSE
Stomach_chr6_31306250_B2_ENSG00000204310.12	11	0.0377105	0.0641741	0.556782	-0.0412783	-0.0448192	-0.189231	0.0139521	1.81598e-06	0.92834	FALSE
Stomach_chr6_31306250_B2_ENSG00000204314.10	4	-0.179977	0.203056	0.375435	-0.317095	-0.344125	1.3602	0.426198	0.00768344	0.866951	FALSE
Stomach_chr6_31306250_B2_ENSG00000204315.3	3	0.18764	0.0732263	0.0103931	0.19612	0.196678	0.541132	0.477575	0.00113064	0.203019	FALSE
Stomach_chr6_31306250_B2_ENSG00000204338.8	10	-0.0470734	0.0247185	0.0568603	-0.0326854	-0.0376407	-0.0292056	0.739978	1.38833e-17	0.491218	FALSE
Stomach_chr6_31306250_B2_ENSG00000204344.14	17	-0.039865	0.0350463	0.25533	-0.0179133	-0.0112125	0.0327524	0.201282	1.05914e-15	0.795859	FALSE
Stomach_chr6_31306250_B2_ENSG00000204348.9	14	-0.0348108	0.0350769	0.320995	0.0164566	0.00269894	0.100828	0.00622298	8.83667e-13	0.838153	FALSE
Stomach_chr6_31306250_B2_ENSG00000204351.11	14	0.00771316	0.0216347	0.721453	0.00162661	-0.00202732	-0.00142971	0.792118	1.018e-39	0.963905	FALSE
Stomach_chr6_31306250_B2_ENSG00000204356.13	10	-0.123084	0.0689014	0.0740369	-0.133697	-0.136807	-0.0686937	0.654569	8.27983e-09	0.543066	FALSE
Stomach_chr6_31306250_B2_ENSG00000204366.3	12	-0.028215	0.0645042	0.661811	-0.100629	-0.0524576	0.0523384	0.59766	1.44838e-09	0.952542	FALSE
Stomach_chr6_31306250_B2_ENSG00000204371.11	2	-0.0107581	0.166794	0.948572					1.36446e-05	0.993823	FALSE
Stomach_chr6_31306250_B2_ENSG00000204385.10	4	0.0749739	0.273441	0.783941	-0.0188638	-0.0379909	0.126131	0.965652	7.64152e-06	0.974613	FALSE
Stomach_chr6_31306250_B2_ENSG00000204386.10	7	0.000287373	0.0668069	0.996568	0.0635512	0.0681107	0.196582	0.157406	4.9595e-08	0.999552	FALSE
Stomach_chr6_31306250_B2_ENSG00000204387.12	9	-0.0103358	0.0432669	0.811194	0.0184249	0.0187879	0.205949	0.0812549	1.05629e-11	0.977935	FALSE
Stomach_chr6_31306250_B2_ENSG00000204388.6	12	0.00388061	0.0385315	0.919779	0.0294267	0.0150429	-0.00939289	0.848692	4.71274e-11	0.990832	FALSE
Stomach_chr6_31306250_B2_ENSG00000204389.9	14	0.0146898	0.0420516	0.726843	0.026774	0.00792031	-0.0222894	0.683526	4.54767e-11	0.965059	FALSE
Stomach_chr6_31306250_B2_ENSG00000204390.9	3	-0.103485	0.0680408	0.12828	-0.0660136	-0.0247805	0.27881	0.313279	4.0722e-05	0.65759	FALSE
Stomach_chr6_31306250_B2_ENSG00000204392.10	5	0.116028	0.086667	0.180644	-0.0132946	-0.0188193	-0.0465888	0.35289	5.43485e-06	0.730233	FALSE
Stomach_chr6_31306250_B2_ENSG00000204394.12	6	0.184759	0.132276	0.162484	0.178075	0.222813	-0.101085	0.255071	1.56736e-05	0.708758	FALSE
Stomach_chr6_31306250_B2_ENSG00000204396.10	8	-0.151226	0.0890367	0.0894198	-0.0350191	-0.0537393	-0.217923	0.713193	9.53836e-09	0.581586	FALSE
Stomach_chr6_31306250_B2_ENSG00000204410.14	5	-0.23843	0.0892248	0.00753472	-0.261044	-0.264317	-0.54557	0.443691	2.23168e-06	0.166127	FALSE
Stomach_chr6_31306250_B2_ENSG00000204420.8	10	0.0122899	0.0446481	0.783115	-0.0219377	-0.021552	0.042529	0.759866	3.36602e-07	0.974525	FALSE
Stomach_chr6_31306250_B2_ENSG00000204421.2	4	0.0268102	0.053539	0.61654	0.00766172	-0.05618	0.0583655	0.815607	1.72978e-06	0.942325	FALSE
Stomach_chr6_31306250_B2_ENSG00000204427.11	9	-0.143622	0.05248	0.00620587	-0.0634453	-0.0629983	0.0398756	0.125013	4.35422e-10	0.1465	FALSE
Stomach_chr6_31306250_B2_ENSG00000204428.12	2	0.039519	0.112697	0.72584					1.05009e-13	0.964799	FALSE
Stomach_chr6_31306250_B2_ENSG00000204435.13	7	0.259217	0.0720188	0.000319083	0.235164	0.235038	-0.0409041	0.128302	2.23751e-06	0.0169907	FALSE
Stomach_chr6_31306250_B2_ENSG00000204438.10	10	0.0113718	0.0713867	0.873434	-0.0282521	-0.0288293	-0.121756	0.495084	2.45545e-08	0.985446	FALSE
Stomach_chr6_31306250_B2_ENSG00000204439.3	10	-0.0332326	0.0649996	0.609159	0.0372961	0.0353168	-0.0988796	0.601071	2.83522e-11	0.940758	FALSE
Stomach_chr6_31306250_B2_ENSG00000204444.10	6	-0.027129	0.0488474	0.578633	-0.0797774	-0.0622672	-0.110485	0.545233	4.96685e-11	0.934503	FALSE
Stomach_chr6_31306250_B2_ENSG00000204463.12	5	-0.0652701	0.0343635	0.0575115	-0.0502485	-0.0545144	-0.0720803	0.917826	1.54859e-22	0.493587	FALSE
Stomach_chr6_31306250_B2_ENSG00000204469.12	17	-0.0528806	0.0535569	0.32346	-0.0141525	-0.00743927	0.0513508	0.313473	1.91049e-12	0.839536	FALSE
Stomach_chr6_31306250_B2_ENSG00000204472.12	4	0.0279299	0.133444	0.834214	-0.02638	-0.063752	-0.203899	0.493661	4.54159e-06	0.980618	FALSE
Stomach_chr6_31306250_B2_ENSG00000204475.9	5	0.172361	0.0369819	3.15146e-06	0.140135	0.0519617	0.179797	0.90193	4.42253e-08	0.000334204	TRUE
Stomach_chr6_31306250_B2_ENSG00000204482.10	13	0.0159491	0.0547602	0.770857	-0.0414254	-0.0963431	0.0606561	0.731872	2.69327e-10	0.972639	FALSE
Stomach_chr6_31306250_B2_ENSG00000204498.10	4	0.192135	0.0540081	0.000374368	0.201836	0.199094	0.279429	0.599213	5.40493e-10	0.0192933	TRUE
Stomach_chr6_31306250_B2_ENSG00000204516.9	5	0.0203585	0.040554	0.615661	0.00395462	0.00536329	-0.132889	0.0932496	4.39283e-38	0.942215	FALSE
Stomach_chr6_31306250_B2_ENSG00000204520.12	5	-0.025207	0.0123405	0.041089	-0.0299978	-0.0293595	-0.0455583	0.277796	3.62733e-93	0.427832	FALSE
Stomach_chr6_31306250_B2_ENSG00000204525.16	5	0.051478	0.0476858	0.280354	0.039306	0.0325107	-0.0938565	0.180656	2.10305e-36	0.813786	FALSE
Stomach_chr6_31306250_B2_ENSG00000204528.3	4	-0.0217694	0.0178866	0.223574	-0.0259154	-0.0233907	-0.00412883	0.65515	3.10684e-97	0.772973	FALSE
Stomach_chr6_31306250_B2_ENSG00000204531.17	4	-0.0276923	0.0458424	0.545793	-0.0434861	-0.06401	-0.143985	0.109709	4.11516e-34	0.925296	FALSE
Stomach_chr6_31306250_B2_ENSG00000204536.13	5	0.0419679	0.087881	0.632968	0.120995	0.151397	0.318152	0.17486	2.31908e-19	0.946187	FALSE
Stomach_chr6_31306250_B2_ENSG00000204538.3	7	-0.0408859	0.0215061	0.0572848	-0.0319047	-0.0317975	-0.0182526	0.565724	5.99227e-57	0.492814	FALSE
Stomach_chr6_31306250_B2_ENSG00000204540.10	4	-0.016118	0.0270479	0.551238	-0.0254586	-0.0276881	-0.0669989	0.413923	6.10908e-86	0.926978	FALSE
Stomach_chr6_31306250_B2_ENSG00000204544.5	5	-0.0112302	0.0402745	0.780367	0.0018904	0.0140051	0.102992	0.169321	1.22687e-08	0.974123	FALSE
Stomach_chr6_31306250_B2_ENSG00000204560.9	13	0.00734823	0.0448115	0.869746	-0.0500742	-0.0683071	-0.0656783	0.324634	5.3736e-13	0.985001	FALSE
Stomach_chr6_31306250_B2_ENSG00000204564.11	5	-0.0248272	0.18426	0.892817	-0.130615	-0.17941	-0.592257	0.292336	7.33441e-05	0.987573	FALSE
Stomach_chr6_31306250_B2_ENSG00000204568.11	7	-0.0713034	0.151385	0.637635	-0.2359	-0.204118	0.374461	0.420351	2.11734e-05	0.947174	FALSE
Stomach_chr6_31306250_B2_ENSG00000204569.9	13	0.0475023	0.0394995	0.22913	0.0285274	0.0301774	-0.0790761	0.0837971	5.80318e-13	0.776752	FALSE
Stomach_chr6_31306250_B2_ENSG00000204574.12	6	-0.0282247	0.0882959	0.749225	-0.0716322	-0.137052	-0.211121	0.524383	5.15293e-08	0.968338	FALSE
Stomach_chr6_31306250_B2_ENSG00000204576.11	5	-0.0332164	0.057103	0.560773	-0.0230324	-0.0215278	-0.330753	0.364085	0.00118086	0.929562	FALSE
Stomach_chr6_31306250_B2_ENSG00000204580.13	4	0.0724771	0.133634	0.587575	0.0150773	-0.0292736	0.266661	0.712278	7.95116e-08	0.936651	FALSE
Stomach_chr6_31306250_B2_ENSG00000204590.12	8	0.0674408	0.0525073	0.198999	0.00375552	0.0104369	0.0267281	0.821021	2.67902e-06	0.748735	FALSE
Stomach_chr6_31306250_B2_ENSG00000204592.8	5	-0.00855705	0.12815	0.946762	0.0993237	0.100843	0.770742	0.0674714	0.00148892	0.993622	FALSE
Stomach_chr6_31306250_B2_ENSG00000204599.14	4	-0.128538	0.086101	0.135469	-0.173582	-0.17307	-0.770836	0.419828	0.00105245	0.669796	FALSE
Stomach_chr6_31306250_B2_ENSG00000206337.10	13	-0.029397	0.0527425	0.577276	0.0435564	0.0187442	0.152103	0.218094	6.29887e-10	0.934232	FALSE
Stomach_chr6_31306250_B2_ENSG00000206344.7	4	0.000643274	0.0461508	0.988879	0.0118286	0.0300543	0.0989898	0.441002	6.13753e-30	0.998687	FALSE
Stomach_chr6_31306250_B2_ENSG00000213654.9	10	0.00657703	0.0989238	0.946991	0.133057	0.112063	0.277674	0.325868	0.000106881	0.993704	FALSE
Stomach_chr6_31306250_B2_ENSG00000213676.10	2	-0.0915877	0.0560397	0.102189					2.81308e-12	0.609533	FALSE
Stomach_chr6_31306250_B2_ENSG00000213719.8	15	-0.145422	0.0881405	0.0989653	-0.0180972	-0.0274608	-0.213845	0.586425	2.92257e-10	0.602417	FALSE
Stomach_chr6_31306250_B2_ENSG00000213722.8	5	0.153996	0.101546	0.12939	0.200446	0.240956	0.958726	0.0626015	8.53587e-08	0.659569	FALSE
Stomach_chr6_31306250_B2_ENSG00000213760.10	9	0.0679937	0.034395	0.0480587	0.054242	0.049145	0.166541	0.281436	3.269e-11	0.456105	FALSE
Stomach_chr6_31306250_B2_ENSG00000213780.10	16	0.0219533	0.0150895	0.145706	0.0132604	0.0118179	0.0236403	0.898053	9.19856e-26	0.687175	FALSE
Stomach_chr6_31306250_B2_ENSG00000214894.6	7	-0.0299484	0.0187894	0.110958	-0.0276626	-0.0295822	-0.0708674	0.516727	2.46145e-13	0.627375	FALSE
Stomach_chr6_31306250_B2_ENSG00000221988.12	2	0.176574	0.0667413	0.00815338					0.00415132	0.174825	FALSE
Stomach_chr6_31306250_B2_ENSG00000224389.8	3	-0.0475205	0.113111	0.674397	-0.0262962	-0.0335989	-0.464632	0.545959	1.62504e-06	0.95542	FALSE
Stomach_chr6_31306250_B2_ENSG00000225851.1	9	-0.0200983	0.0246443	0.414765	-0.0330257	-0.0391304	-0.0429561	0.78554	3.3183e-35	0.8831	FALSE
Stomach_chr6_31306250_B2_ENSG00000226979.8	7	0.0765279	0.058618	0.191711	0.039865	0.0372526	0.0815967	0.968703	1.66579e-06	0.740604	FALSE
Stomach_chr6_31306250_B2_ENSG00000227507.2	5	-0.0818729	0.0716784	0.25336	0.0488742	0.03776	-0.944878	0.0951059	1.19419e-07	0.795187	FALSE
Stomach_chr6_31306250_B2_ENSG00000227939.1	11	0.0361242	0.0358704	0.313899	0.0593995	0.0444484	0.0919662	0.429301	2.99191e-10	0.833802	FALSE
Stomach_chr6_31306250_B2_ENSG00000228022.5	15	-0.030208	0.0167221	0.0708455	-0.0410456	-0.0368241	-0.0664581	0.170346	2.96069e-16	0.534187	FALSE
Stomach_chr6_31306250_B2_ENSG00000228727.8	4	-0.143396	0.164243	0.382625	-0.0808123	-0.0753071	-0.26171	0.823743	2.89358e-06	0.869878	FALSE
Stomach_chr6_31306250_B2_ENSG00000228789.6	5	0.0823178	0.0488373	0.091882	0.0183102	0.0176236	0.115783	0.701879	2.91116e-08	0.587226	FALSE
Stomach_chr6_31306250_B2_ENSG00000231074.8	7	0.0660442	0.0906636	0.466336	0.0491212	0.0417188	-0.0874822	0.450312	8.27583e-05	0.902668	FALSE
Stomach_chr6_31306250_B2_ENSG00000231852.6	2	-0.0912462	0.0690069	0.186076					2.3836e-06	0.73518	FALSE
Stomach_chr6_31306250_B2_ENSG00000232810.3	18	0.0312507	0.0314048	0.31969	0.0144682	0.0148565	0.0738636	0.37057	5.11069e-12	0.837407	FALSE
Stomach_chr6_31306250_B2_ENSG00000233529.1	5	-0.164015	0.0413964	7.43044e-05	-0.135306	-0.152752	-0.235537	0.287511	6.79881e-06	0.00519706	TRUE
Stomach_chr6_31306250_B2_ENSG00000234745.10	7	-0.0399992	0.0412484	0.332188	-0.0378329	-0.0712398	0.164389	0.0166662	7.1462e-18	0.84474	FALSE
Stomach_chr6_31306250_B2_ENSG00000235781.1	11	-0.0146549	0.0421662	0.728178	0.0218564	0.0180857	0.0300038	0.516227	2.69213e-06	0.965168	FALSE
Stomach_chr6_31306250_B2_ENSG00000236603.2	7	-0.0392434	0.0469037	0.402772	0.0177378	0.00892441	0.0913149	0.112765	1.00077e-06	0.878198	FALSE
Stomach_chr6_31306250_B2_ENSG00000237080.2	3	-0.13855	0.0542374	0.0106336	-0.112628	-0.0346402	0.562683	0.277105	5.15225e-06	0.205688	FALSE
Stomach_chr6_31306250_B2_ENSG00000240053.8	5	0.0349361	0.0381835	0.360216	0.00524868	0.00264711	-0.044098	0.402016	3.96305e-30	0.859512	FALSE
Stomach_chr6_31306250_B2_ENSG00000241370.5	8	0.0803223	0.089794	0.371045	0.0880433	0.115059	0.258945	0.269246	4.91708e-06	0.865011	FALSE
Stomach_chr6_31306250_B2_ENSG00000241404.6	11	0.0456428	0.105951	0.666619	-0.00557887	0.0368732	0.146715	0.469895	2.55018e-05	0.953991	FALSE
Stomach_chr6_31306250_B2_ENSG00000243649.8	8	0.162379	0.0946363	0.0861939	0.125011	0.14929	0.109836	0.779221	4.92069e-07	0.57332	FALSE
Stomach_chr6_31306250_B2_ENSG00000244731.7	10	-0.0246601	0.022955	0.282697	-0.0286128	-0.0277835	-0.0657144	0.165632	3.49801e-36	0.815328	FALSE
Stomach_chr6_31306250_B2_ENSG00000248290.1	9	0.00509423	0.0229776	0.824544	-0.00647743	-0.0085993	-0.074642	0.215965	4.75504e-13	0.979742	FALSE
Stomach_chr6_31306250_B2_ENSG00000250535.1	13	0.0195758	0.0150923	0.194604	0.00990827	0.010973	0.0095331	0.561809	1.18121e-23	0.743675	FALSE
Stomach_chr6_31306250_B2_ENSG00000271581.1	6	-0.0318081	0.0179067	0.0756803	-0.0224506	-0.0117298	-0.0471804	0.792538	1.5776e-14	0.547311	FALSE
Stomach_chr6_31306250_B2_ENSG00000272221.1	5	-0.0141142	0.0205211	0.491584	-0.0161371	-0.0122332	-0.0339201	0.687296	2.8295e-115	0.91029	FALSE
Stomach_chr6_31306250_B2_ENSG00000272501.1	5	0.0848983	0.0202824	2.84138e-05	0.0814421	0.083019	0.0853097	0.989536	2.76725e-39	0.0022699	TRUE
Stomach_chr6_31306250_B2_ENSG00000272540.1	13	-0.0414451	0.024346	0.0886915	-0.0477048	-0.0427671	-0.110669	0.0382734	1.31079e-10	0.580106	FALSE
Stomach_chr6_31306250_B2_ENSG00000277402.1	6	0.00884631	0.021349	0.678605	0.0146209	0.0173225	0.0453033	0.153672	5.21393e-66	0.956362	FALSE
Stomach_chr6_32707868_A2_ENSG00000030110.12	5	0.0913202	0.12652	0.470427	0.129922	0.130091	0.353627	0.0721258	1.78063e-06	0.904225	FALSE
Stomach_chr6_32707868_A2_ENSG00000096433.10	3	-0.100039	0.19762	0.612704	0.00620579	0.0182501	0.346177	0.352838	0.000101056	0.94176	FALSE
Stomach_chr6_32707868_A2_ENSG00000112473.17	10	0.205051	0.182737	0.261816	0.105065	0.201292	0.797719	0.281165	3.27296e-08	0.800651	FALSE
Stomach_chr6_32707868_A2_ENSG00000112511.17	7	-0.0756861	0.121241	0.532456	-0.00995215	-0.00902407	0.0899999	0.395749	2.84964e-07	0.922333	FALSE
Stomach_chr6_32707868_A2_ENSG00000112514.15	5	-0.0965513	0.0832275	0.246012	-0.0581191	-0.0675004	-0.0463175	0.789736	3.4599e-08	0.790098	FALSE
Stomach_chr6_32707868_A2_ENSG00000166278.14	4	-0.0352299	0.136795	0.796763	0.0123075	0.066812	0.0966188	0.572472	3.59942e-05	0.975865	FALSE
Stomach_chr6_32707868_A2_ENSG00000168394.10	5	-0.149514	0.129381	0.24784	-0.215158	-0.163442	-0.680423	0.0532949	4.03097e-07	0.791619	FALSE
Stomach_chr6_32707868_A2_ENSG00000168477.17	12	-0.279772	0.0947221	0.00314084	-0.214591	-0.23164	-0.386132	0.450174	8.27108e-06	0.0930311	FALSE
Stomach_chr6_32707868_A2_ENSG00000179344.16	7	0.0213151	0.0301161	0.47909	0.025417	0.036671	-0.00309887	0.589416	4.77476e-123	0.906583	FALSE
Stomach_chr6_32707868_A2_ENSG00000196126.11	6	0.0532678	0.0628419	0.396635	-0.00837884	-0.00499512	0.0642765	0.920454	2.13988e-27	0.876069	FALSE
Stomach_chr6_32707868_A2_ENSG00000196735.11	9	0.0753808	0.0359733	0.0361299	0.0784915	0.0746216	-0.00491792	0.216596	2.56956e-47	0.404423	FALSE
Stomach_chr6_32707868_A2_ENSG00000197251.3	7	-0.00913663	0.0594445	0.877846	-0.0419976	-0.0633682	0.0730644	0.585756	0.000105361	0.985786	FALSE
Stomach_chr6_32707868_A2_ENSG00000197283.14	5	0.206258	0.0951475	0.0301761	0.123166	0.129504	0.0575186	0.568236	3.36985e-07	0.370647	FALSE
Stomach_chr6_32707868_A2_ENSG00000198502.5	7	-0.0396397	0.0332806	0.233624	-0.037142	-0.0342048	-0.0718862	0.409993	2.7159e-123	0.780199	FALSE
Stomach_chr6_32707868_A2_ENSG00000204209.11	13	0.0874211	0.093649	0.350563	0.120064	0.160142	0.402715	0.0131968	1.15063e-10	0.854443	FALSE
Stomach_chr6_32707868_A2_ENSG00000204220.11	14	-0.120033	0.0502114	0.0168228	-0.104941	-0.111582	-0.144956	0.628279	1.22868e-09	0.270896	FALSE
Stomach_chr6_32707868_A2_ENSG00000204227.4	8	0.0684989	0.0571459	0.230658	0.10196	0.121571	0.029088	0.685075	5.64407e-09	0.777796	FALSE
Stomach_chr6_32707868_A2_ENSG00000204228.3	7	-0.279044	0.214586	0.19347	-0.152228	-0.159726	0.0796803	0.447751	4.98719e-15	0.742365	FALSE
Stomach_chr6_32707868_A2_ENSG00000204231.10	7	-0.203081	0.0929521	0.0289041	-0.184849	-0.202537	-0.508919	0.157749	1.28164e-06	0.362292	FALSE
Stomach_chr6_32707868_A2_ENSG00000204248.10	5	0.115829	0.0522115	0.0265242	0.125547	0.173339	0.0258862	0.694743	4.62173e-11	0.346899	FALSE
Stomach_chr6_32707868_A2_ENSG00000204252.13	10	-0.0295999	0.0566022	0.601011	-0.0140245	-0.0252842	-0.16171	0.138912	4.92877e-11	0.938989	FALSE
Stomach_chr6_32707868_A2_ENSG00000204256.12	7	0.065093	0.0852137	0.444939	0.00814241	-0.00312707	-0.16347	0.0433475	1.48832e-07	0.895147	FALSE
Stomach_chr6_32707868_A2_ENSG00000204257.14	13	0.0884586	0.0701047	0.207018	0.102029	0.104092	0.0813083	0.944314	9.50971e-19	0.75662	FALSE
Stomach_chr6_32707868_A2_ENSG00000204261.8	6	-0.0823313	0.0929838	0.375921	-0.134531	-0.161539	-0.122799	0.646138	1.72497e-07	0.866951	FALSE
Stomach_chr6_32707868_A2_ENSG00000204264.8	7	0.0828005	0.0851313	0.330741	0.137189	0.168225	0.135962	0.906863	2.47258e-07	0.84397	FALSE
Stomach_chr6_32707868_A2_ENSG00000204267.13	7	0.0301549	0.103432	0.770636	-0.0480006	-0.0351698	-0.112997	0.414424	7.09796e-18	0.972505	FALSE
Stomach_chr6_32707868_A2_ENSG00000204287.13	4	0.162497	0.0929859	0.0805432	0.162386	0.172962	0.487691	0.218509	1.62256e-06	0.559122	FALSE
Stomach_chr6_32707868_A2_ENSG00000204301.6	4	0.0583574	0.0656576	0.374103	0.0704228	0.073162	0.202967	0.511675	1.03923e-28	0.866469	FALSE
Stomach_chr6_32707868_A2_ENSG00000204304.11	3	-0.119871	0.154519	0.437886	-0.08301	-0.0715772	0.177331	0.762649	2.09117e-05	0.892129	FALSE
Stomach_chr6_32707868_A2_ENSG00000204305.13	3	-0.00204528	0.070052	0.976708	-0.0116653	-0.0128709	-0.185792	0.389485	3.92032e-10	0.996978	FALSE
Stomach_chr6_32707868_A2_ENSG00000204308.7	4	-0.0352014	0.0754492	0.640817	-0.0438505	-0.0859664	-0.159695	0.177144	1.05492e-18	0.947803	FALSE
Stomach_chr6_32707868_A2_ENSG00000204310.12	9	-0.372346	0.133369	0.00524073	-0.417488	-0.471678	-0.492657	0.717104	0.000105171	0.131378	FALSE
Stomach_chr6_32707868_A2_ENSG00000204314.10	3	0.234737	0.23948	0.32699	0.0932339	-0.0902537	-0.67485	0.2644	1.3981e-06	0.841572	FALSE
Stomach_chr6_32707868_A2_ENSG00000204315.3	15	-0.0204721	0.0709279	0.772863	0.0109421	0.0169944	0.0202139	0.699353	5.54914e-13	0.97303	FALSE
Stomach_chr6_32707868_A2_ENSG00000204338.8	8	-0.103807	0.0439387	0.0181498	-0.0658901	-0.0639267	0.0641225	0.0786853	9.1339e-13	0.282347	FALSE
Stomach_chr6_32707868_A2_ENSG00000204344.14	15	-0.0733944	0.0396151	0.0639274	-0.0363771	-0.0570205	0.0226369	0.145817	8.92829e-13	0.513612	FALSE
Stomach_chr6_32707868_A2_ENSG00000204348.9	4	0.155009	0.0598823	0.0096378	0.116693	0.114474	0.0342907	0.563298	3.53951e-06	0.19363	FALSE
Stomach_chr6_32707868_A2_ENSG00000204351.11	9	-0.0146098	0.0347651	0.674308	-0.012689	-0.0153715	0.012202	0.699711	2.03939e-20	0.95538	FALSE
Stomach_chr6_32707868_A2_ENSG00000204356.13	9	0.0696194	0.136812	0.610843	0.0143078	0.0373215	-0.179718	0.231277	3.78248e-06	0.94102	FALSE
Stomach_chr6_32707868_A2_ENSG00000204366.3	10	-0.229305	0.151781	0.130848	-0.372522	-0.334656	-0.597187	0.290536	0.000563403	0.662041	FALSE
Stomach_chr6_32707868_A2_ENSG00000204371.11	12	-0.0723608	0.124271	0.560375	0.00833233	0.00397205	-0.0091662	0.668387	5.55795e-07	0.929446	FALSE
Stomach_chr6_32707868_A2_ENSG00000204385.10	3	0.085723	0.16006	0.592257	-0.00116744	-0.00360516	-0.440457	0.3864	0.000104173	0.937228	FALSE
Stomach_chr6_32707868_A2_ENSG00000204386.10	3	0.0199511	0.180892	0.912177	0.0188858	0.0382138	-0.683221	0.334017	0.00261152	0.990132	FALSE
Stomach_chr6_32707868_A2_ENSG00000204387.12	3	-0.0226262	0.134383	0.866291	-0.0690723	-0.156472	0.0990413	0.769092	0.00102725	0.984352	FALSE
Stomach_chr6_32707868_A2_ENSG00000204388.6	4	0.0546787	0.108031	0.61276	0.00578785	-0.0376596	-0.255713	0.373024	4.85802e-06	0.941771	FALSE
Stomach_chr6_32707868_A2_ENSG00000204389.9	9	0.0103092	0.0847453	0.903176	-0.0146407	-0.0611843	0.200485	0.347066	2.88196e-05	0.988984	FALSE
Stomach_chr6_32707868_A2_ENSG00000204390.9	9	0.0268957	0.0601774	0.654918	0.0527441	0.00489619	-0.103156	0.186359	6.6848e-07	0.950628	FALSE
Stomach_chr6_32707868_A2_ENSG00000204392.10	3	-0.166579	0.305124	0.585108	-0.0100909	-0.0162369	0.927931	0.328835	0.00130394	0.935923	FALSE
Stomach_chr6_32707868_A2_ENSG00000204394.12	9	0.120606	0.146376	0.409967	0.0118887	-0.0129817	0.0605932	0.839782	4.69667e-08	0.881332	FALSE
Stomach_chr6_32707868_A2_ENSG00000204396.10	7	0.0383539	0.115373	0.739562	0.0547372	0.0798868	0.0373557	0.996334	3.19087e-07	0.966728	FALSE
Stomach_chr6_32707868_A2_ENSG00000204410.14	3	-0.50544	0.418011	0.226603	-0.476226	-0.512397	-1.46884	0.716035	0.00776009	0.775203	FALSE
Stomach_chr6_32707868_A2_ENSG00000204420.8	3	-0.154316	0.169898	0.363728	-0.214152	-0.23119	-1.55494	0.69785	0.0127305	0.860944	FALSE
Stomach_chr6_32707868_A2_ENSG00000204421.2	5	0.00777068	0.0388939	0.841644	-0.00200473	-0.0159315	-0.0380335	0.588842	0.000138575	0.981545	FALSE
Stomach_chr6_32707868_A2_ENSG00000213654.9	7	-0.144742	0.144742	0.317308	-0.0042039	-0.0122516	-0.466793	0.418408	4.59449e-07	0.835738	FALSE
Stomach_chr6_32707868_A2_ENSG00000213676.10	5	-0.120146	0.0709592	0.0904224	-0.117049	-0.12736	0.0170409	0.453474	2.18415e-10	0.583658	FALSE
Stomach_chr6_32707868_A2_ENSG00000213719.8	2	-0.268576	0.189883	0.157236					0.00359523	0.701812	FALSE
Stomach_chr6_32707868_A2_ENSG00000213722.8	2	0.00594965	0.152047	0.968786					5.15786e-05	0.996078	FALSE
Stomach_chr6_32707868_A2_ENSG00000221988.12	3	0.0915938	0.15781	0.561642	0.0823254	0.0702338	-0.761048	0.487198	3.28165e-05	0.929642	FALSE
Stomach_chr6_32707868_A2_ENSG00000223501.8	5	-0.0903894	0.101733	0.374274	-0.170925	-0.169331	-0.459793	0.106399	3.67403e-07	0.866548	FALSE
Stomach_chr6_32707868_A2_ENSG00000223534.1	8	0.0485696	0.0314401	0.122387	0.0686123	0.0690982	0.0265351	0.67553	3.05255e-46	0.64807	FALSE
Stomach_chr6_32707868_A2_ENSG00000223865.10	6	0.0486928	0.0790312	0.537814	0.0401514	0.0504142	0.00341032	0.900223	2.51292e-09	0.923499	FALSE
Stomach_chr6_32707868_A2_ENSG00000224389.8	4	-0.0649268	0.0507912	0.201141	-0.0790195	-0.0821386	-0.14167	0.552941	3.55014e-08	0.750758	FALSE
Stomach_chr6_32707868_A2_ENSG00000224557.7	5	0.0661309	0.0213616	0.00196291	0.067894	0.0681061	0.0736025	0.882756	1.72467e-28	0.0669181	FALSE
Stomach_chr6_32707868_A2_ENSG00000224796.1	7	-0.0457783	0.0443089	0.301527	-0.0433019	-0.0566155	-0.102877	0.51459	7.63036e-13	0.825238	FALSE
Stomach_chr6_32707868_A2_ENSG00000227057.9	4	-0.171775	0.0867393	0.0476636	-0.150197	-0.149669	-0.417375	0.65684	1.66503e-06	0.455022	FALSE
Stomach_chr6_32707868_A2_ENSG00000228727.8	3	-0.0411896	0.215711	0.848566	-0.0909847	-0.11079	-1.09125	0.729294	0.000279726	0.982406	FALSE
Stomach_chr6_32707868_A2_ENSG00000228962.1	5	-0.0913462	0.0630004	0.147078	-0.135861	-0.152529	-0.0975744	0.959974	8.49656e-08	0.688854	FALSE
Stomach_chr6_32707868_A2_ENSG00000229391.7	7	-0.0370699	0.0273557	0.175383	-0.0134793	-0.0173268	-0.0531502	0.597233	2.99569e-77	0.724407	FALSE
Stomach_chr6_32707868_A2_ENSG00000231389.7	8	-0.00947007	0.0893764	0.915616	-0.0503584	-0.0491337	-0.229975	0.170904	3.33268e-12	0.990465	FALSE
Stomach_chr6_32707868_A2_ENSG00000231500.6	7	0.0917396	0.0359926	0.010808	0.100228	0.107035	0.149864	0.341591	6.45039e-19	0.207595	FALSE
Stomach_chr6_32707868_A2_ENSG00000231852.6	3	0.057024	0.0457464	0.212571	0.0190981	0.0155571	0.161399	0.505714	1.63495e-08	0.762861	FALSE
Stomach_chr6_32707868_A2_ENSG00000231925.11	5	-0.0758949	0.137499	0.58097	-0.078193	-0.0375831	-0.359502	0.841716	2.26359e-09	0.935005	FALSE
Stomach_chr6_32707868_A2_ENSG00000232629.8	9	-0.0450747	0.0228258	0.0482988	-0.0258727	-0.0216855	-0.0253384	0.514907	2.0668e-135	0.456971	FALSE
Stomach_chr6_32707868_A2_ENSG00000232940.5	7	-0.0247996	0.0455631	0.586241	0.000605587	-0.00521333	-0.031221	0.965888	4.81518e-07	0.936373	FALSE
Stomach_chr6_32707868_A2_ENSG00000235863.3	6	-0.00991165	0.119297	0.933785	-0.0991905	-0.1122	-0.166872	0.471853	2.7946e-10	0.992531	FALSE
Stomach_chr6_32707868_A2_ENSG00000236104.2	5	0.234009	0.0675974	0.000536572	0.178222	0.169296	0.0932304	0.236684	1.03409e-06	0.0256023	TRUE
Stomach_chr6_32707868_A2_ENSG00000237080.2	11	0.124325	0.0507747	0.0143431	0.0390676	0.0391956	0.169637	0.613227	5.2308e-07	0.246057	FALSE
Stomach_chr6_32707868_A2_ENSG00000237441.9	8	-0.183831	0.122488	0.133404	-0.118857	-0.108802	0.221953	0.273998	5.27307e-09	0.666658	FALSE
Stomach_chr6_32707868_A2_ENSG00000237541.3	5	0.0134819	0.0268283	0.615298	0.00831653	0.0120083	-0.00717513	0.667319	8.57842e-90	0.942094	FALSE
Stomach_chr6_32707868_A2_ENSG00000237649.7	14	0.0155372	0.0486045	0.749222	0.00155005	0.00327385	0.00402074	0.806217	3.85673e-11	0.968338	FALSE
Stomach_chr6_32707868_A2_ENSG00000240065.7	7	0.0189625	0.067268	0.778024	0.0395713	0.0305823	-0.0403549	0.709402	1.78895e-18	0.973909	FALSE
Stomach_chr6_32707868_A2_ENSG00000241106.6	6	0.0151758	0.0237317	0.522514	0.0175143	0.019272	0.0122817	0.912004	1.57106e-45	0.919562	FALSE
Stomach_chr6_32707868_A2_ENSG00000241404.6	5	0.218346	0.305932	0.475408	0.39177	0.393188	0.965663	0.516991	0.000247425	0.905495	FALSE
Stomach_chr6_32707868_A2_ENSG00000242574.8	12	0.0576713	0.074646	0.439761	0.0827376	0.0757753	0.0279389	0.826981	2.31591e-11	0.892982	FALSE
Stomach_chr6_32707868_A2_ENSG00000243649.8	14	0.0986783	0.118559	0.405234	0.0721209	0.0197432	-0.121179	0.355602	3.15064e-07	0.879277	FALSE
Stomach_chr6_32707868_A2_ENSG00000244731.7	9	-0.0543783	0.0348368	0.118537	-0.0534882	-0.0545085	-0.102235	0.461916	5.28226e-31	0.64127	FALSE
Stomach_chr6_32707868_A2_ENSG00000248290.1	5	0.024962	0.0420701	0.552953	0.0387286	-0.0179972	-0.118332	0.365185	3.61748e-07	0.927439	FALSE
Stomach_chr6_32707868_A2_ENSG00000250535.1	14	0.0351782	0.0181391	0.0524574	0.0596377	0.0457992	0.0719366	0.156472	4.70386e-22	0.474277	FALSE
Stomach_chr6_32707868_A2_ENSG00000272217.1	13	-0.0232741	0.0469424	0.620035	-0.0444933	-0.0503014	-0.060847	0.606075	2.92049e-11	0.943088	FALSE
Stomach_chr6_32707868_B2_ENSG00000030110.12	5	0.0895296	0.0902399	0.321135	0.106947	0.100188	0.196628	0.40063	1.65171e-06	0.838165	FALSE
Stomach_chr6_32707868_B2_ENSG00000096433.10	3	-0.129102	0.122246	0.290929	-0.170586	-0.188555	-0.0266565	0.777617	9.66147e-05	0.820132	FALSE
Stomach_chr6_32707868_B2_ENSG00000112473.17	11	0.12573	0.0862477	0.144902	0.107349	0.113243	0.326675	0.347307	2.38996e-08	0.685852	FALSE
Stomach_chr6_32707868_B2_ENSG00000112511.17	7	-0.0372208	0.0560915	0.506963	-0.012426	-0.016293	0.0271884	0.476758	2.16491e-07	0.914416	FALSE
Stomach_chr6_32707868_B2_ENSG00000112514.15	5	-0.0764449	0.0636698	0.229889	-0.0327623	-0.0461904	-0.0883712	0.934427	3.25312e-08	0.77724	FALSE
Stomach_chr6_32707868_B2_ENSG00000166278.14	4	-0.0822379	0.0705153	0.243517	-0.0248847	0.0026436	0.0105515	0.426031	3.22417e-05	0.788603	FALSE
Stomach_chr6_32707868_B2_ENSG00000168394.10	5	-0.16081	0.0626791	0.0102996	-0.0887949	-0.111404	-0.413529	0.116066	3.46172e-07	0.201855	FALSE
Stomach_chr6_32707868_B2_ENSG00000168477.17	14	-0.0424423	0.0805956	0.598466	-0.0225045	-0.000376716	-0.25485	0.205899	1.35509e-06	0.938311	FALSE
Stomach_chr6_32707868_B2_ENSG00000179344.16	7	0.0011008	0.0180207	0.951291	0.0124046	0.0113734	-0.000752125	0.946726	2.25535e-123	0.994208	FALSE
Stomach_chr6_32707868_B2_ENSG00000196126.11	6	0.0460298	0.037654	0.221541	0.0240322	0.0236399	0.0328453	0.83681	1.7147e-27	0.771243	FALSE
Stomach_chr6_32707868_B2_ENSG00000196735.11	9	0.023068	0.0274109	0.400032	0.024323	0.0231355	-0.054217	0.122076	1.7833e-47	0.877323	FALSE
Stomach_chr6_32707868_B2_ENSG00000197251.3	7	-0.0584554	0.0354944	0.0995805	-0.000846747	-0.00113719	0.0717345	0.110739	9.45431e-05	0.603369	FALSE
Stomach_chr6_32707868_B2_ENSG00000197283.14	5	0.0905633	0.107393	0.399067	0.0882412	0.116513	-0.188617	0.306713	3.28072e-07	0.877149	FALSE
Stomach_chr6_32707868_B2_ENSG00000198502.5	7	-0.036179	0.0216486	0.0946824	-0.0253355	-0.0265678	-0.0335498	0.923502	2.02176e-123	0.594043	FALSE
Stomach_chr6_32707868_B2_ENSG00000204209.11	13	0.0381742	0.0668417	0.567922	0.111382	0.0783237	0.218558	0.0641549	9.45749e-11	0.931418	FALSE
Stomach_chr6_32707868_B2_ENSG00000204220.11	12	-0.0648579	0.0408808	0.112623	-0.0486596	-0.0556806	-0.0631832	0.974531	9.21794e-10	0.630984	FALSE
Stomach_chr6_32707868_B2_ENSG00000204227.4	8	0.0282848	0.0414842	0.495352	0.0423187	0.0485067	0.0067939	0.764175	5.70616e-09	0.911054	FALSE
Stomach_chr6_32707868_B2_ENSG00000204228.3	7	-0.177137	0.114757	0.122689	-0.126367	-0.105441	-0.0186841	0.552997	3.51594e-15	0.64866	FALSE
Stomach_chr6_32707868_B2_ENSG00000204231.10	7	-0.076973	0.0742184	0.299682	-0.0515784	-0.0346809	-0.331566	0.0879756	1.21034e-06	0.824391	FALSE
Stomach_chr6_32707868_B2_ENSG00000204248.10	5	0.0377433	0.0387188	0.329656	0.0556513	0.0867687	0.0298275	0.964955	3.72953e-11	0.843198	FALSE
Stomach_chr6_32707868_B2_ENSG00000204252.13	10	-0.00756029	0.0366693	0.836654	-0.0454748	-0.0414572	-0.124524	0.0466685	2.42338e-11	0.980782	FALSE
Stomach_chr6_32707868_B2_ENSG00000204256.12	7	0.075246	0.0384554	0.0503821	0.048454	-0.0135664	0.00651655	0.210688	1.2453e-07	0.465652	FALSE
Stomach_chr6_32707868_B2_ENSG00000204257.14	13	0.0299153	0.0419226	0.475484	0.0470169	0.0365057	0.0152316	0.815836	4.92331e-19	0.905518	FALSE
Stomach_chr6_32707868_B2_ENSG00000204261.8	7	0.00929458	0.0459451	0.839684	0.0087423	0.0089299	0.0155887	0.889702	1.46687e-07	0.981196	FALSE
Stomach_chr6_32707868_B2_ENSG00000204264.8	7	0.0333572	0.0553615	0.546818	0.0551486	0.0475888	-0.38098	0.221635	2.31505e-07	0.925667	FALSE
Stomach_chr6_32707868_B2_ENSG00000204267.13	7	0.032111	0.0458296	0.483515	0.016107	0.010726	0.0137116	0.828654	4.40247e-18	0.908079	FALSE
Stomach_chr6_32707868_B2_ENSG00000204287.13	4	0.067545	0.0685156	0.324215	0.0540883	0.0652212	-0.0338084	0.648609	1.40729e-06	0.840012	FALSE
Stomach_chr6_32707868_B2_ENSG00000204301.6	4	0.0234905	0.0418704	0.574777	0.0294366	0.030319	0.106654	0.560397	7.1561e-29	0.933358	FALSE
Stomach_chr6_32707868_B2_ENSG00000204304.11	3	-0.0714825	0.0842079	0.395947	-0.0776306	-0.0784886	-0.0532178	0.973654	1.85204e-05	0.875852	FALSE
Stomach_chr6_32707868_B2_ENSG00000204305.13	3	0.0339956	0.0456916	0.456863	0.0258253	0.026395	-0.0781085	0.376599	3.8105e-10	0.899185	FALSE
Stomach_chr6_32707868_B2_ENSG00000204308.7	4	-0.0124393	0.0455504	0.784785	-0.0240246	-0.0368609	-0.0797245	0.17679	9.14743e-19	0.974738	FALSE
Stomach_chr6_32707868_B2_ENSG00000204310.12	9	-0.20386	0.110279	0.0645184	-0.264853	-0.243993	-0.597071	0.331093	4.12094e-05	0.515359	FALSE
Stomach_chr6_32707868_B2_ENSG00000204314.10	3	0.0493723	0.105725	0.640509	0.0211292	-0.0659619	-0.340518	0.297905	1.14733e-06	0.947748	FALSE
Stomach_chr6_32707868_B2_ENSG00000204315.3	15	-0.044041	0.0490885	0.369625	0.0254738	0.00433953	-0.0150056	0.687157	3.98495e-13	0.864015	FALSE
Stomach_chr6_32707868_B2_ENSG00000204338.8	9	-0.0410366	0.0297859	0.168289	-0.036049	-0.0405077	0.00299817	0.528226	4.99176e-13	0.715093	FALSE
Stomach_chr6_32707868_B2_ENSG00000204344.14	16	-0.0245883	0.0311729	0.430245	-0.0482866	-0.0477192	0.012286	0.544966	1.27795e-13	0.88895	FALSE
Stomach_chr6_32707868_B2_ENSG00000204348.9	4	0.0942979	0.0398168	0.0178702	0.120869	0.121589	0.133008	0.811521	3.27927e-06	0.280256	FALSE
Stomach_chr6_32707868_B2_ENSG00000204351.11	10	-0.00158441	0.0202544	0.937649	-0.0119645	-0.0108327	-0.0301874	0.449917	5.06067e-21	0.99285	FALSE
Stomach_chr6_32707868_B2_ENSG00000204356.13	10	-0.0311656	0.0924054	0.735913	-0.0337087	-0.0118319	-0.0897855	0.683451	2.89873e-06	0.966391	FALSE
Stomach_chr6_32707868_B2_ENSG00000204366.3	10	-0.0925744	0.110004	0.400039	-0.150477	-0.150832	-0.251313	0.52572	0.000497913	0.877323	FALSE
Stomach_chr6_32707868_B2_ENSG00000204371.11	12	0.0219476	0.0763661	0.773806	0.0948734	0.0990691	0.126418	0.199124	4.63566e-07	0.973188	FALSE
Stomach_chr6_32707868_B2_ENSG00000204385.10	3	0.154654	0.187475	0.40941	0.0508941	0.00356617	-0.345098	0.402432	0.000108435	0.881257	FALSE
Stomach_chr6_32707868_B2_ENSG00000204386.10	3	0.105741	0.0965473	0.273418	0.0882415	0.0961964	-0.164723	0.615104	0.00255596	0.809072	FALSE
Stomach_chr6_32707868_B2_ENSG00000204387.12	3	0.0598601	0.0913865	0.512454	-0.00527947	-0.0428171	0.151989	0.740377	0.000999691	0.916093	FALSE
Stomach_chr6_32707868_B2_ENSG00000204388.6	4	0.0430944	0.0521129	0.40827	0.0261202	-0.0389058	-0.109049	0.356382	4.27277e-06	0.880672	FALSE
Stomach_chr6_32707868_B2_ENSG00000204389.9	9	0.0175017	0.0886896	0.843564	-0.0943822	-0.0697044	0.333309	0.0578996	3.05644e-05	0.98175	FALSE
Stomach_chr6_32707868_B2_ENSG00000204390.9	10	0.0745227	0.0392257	0.0574536	0.0616189	0.0596054	0.0170894	0.358021	5.91623e-07	0.493484	FALSE
Stomach_chr6_32707868_B2_ENSG00000204392.10	3	-0.250221	0.199047	0.208719	-0.162721	-0.190575	0.393785	0.452491	0.00130365	0.758383	FALSE
Stomach_chr6_32707868_B2_ENSG00000204394.12	9	0.018749	0.0791004	0.812636	-0.0531931	-0.0720543	-0.0554641	0.660509	2.87802e-08	0.978216	FALSE
Stomach_chr6_32707868_B2_ENSG00000204396.10	7	0.0758421	0.0875011	0.386076	0.0202184	0.015304	0.12281	0.764938	3.02418e-07	0.872296	FALSE
Stomach_chr6_32707868_B2_ENSG00000204410.14	3	-0.27647	0.254392	0.27713	-0.251939	-0.27127	-0.751193	0.772528	0.00704827	0.811814	FALSE
Stomach_chr6_32707868_B2_ENSG00000204420.8	3	-0.173555	0.0869107	0.0458318	-0.129266	-0.229081	-1.23355	0.497613	0.0122164	0.446999	FALSE
Stomach_chr6_32707868_B2_ENSG00000204421.2	5	-0.0313199	0.0301748	0.299294	-0.0064066	-0.0123158	-0.0356665	0.945327	0.000138096	0.824391	FALSE
Stomach_chr6_32707868_B2_ENSG00000213654.9	7	-0.142164	0.0939051	0.130049	-0.0964812	-0.0919115	-0.436426	0.128814	3.71369e-07	0.660474	FALSE
Stomach_chr6_32707868_B2_ENSG00000213676.10	5	-0.0700955	0.0564276	0.214156	-0.0686737	-0.0702899	0.0270599	0.509157	1.72177e-10	0.764396	FALSE
Stomach_chr6_32707868_B2_ENSG00000213719.8	2	-0.249424	0.130325	0.0556372					0.00357765	0.48705	FALSE
Stomach_chr6_32707868_B2_ENSG00000213722.8	2	0.0353572	0.153604	0.817949					5.20601e-05	0.978682	FALSE
Stomach_chr6_32707868_B2_ENSG00000221988.12	3	0.08953	0.082271	0.276492	0.0550306	0.0441489	-0.434518	0.352258	2.90406e-05	0.81136	FALSE
Stomach_chr6_32707868_B2_ENSG00000223501.8	6	-0.101982	0.0750941	0.174445	-0.18817	-0.191541	-0.354416	0.182706	2.70374e-07	0.723383	FALSE
Stomach_chr6_32707868_B2_ENSG00000223534.1	8	0.0150453	0.0198462	0.448393	0.0253429	0.0276032	0.0190565	0.901407	1.98212e-46	0.896203	FALSE
Stomach_chr6_32707868_B2_ENSG00000223865.10	6	0.00535327	0.0492363	0.91342	0.00643881	0.000255927	-0.109223	0.580716	1.46639e-09	0.990306	FALSE
Stomach_chr6_32707868_B2_ENSG00000224389.8	4	-0.0483876	0.0268582	0.0716094	-0.0494066	-0.0737773	-0.13043	0.23544	3.21961e-08	0.536488	FALSE
Stomach_chr6_32707868_B2_ENSG00000224557.7	5	0.0362835	0.0230363	0.115243	0.0458799	0.0484784	0.0639494	0.622138	1.58718e-28	0.635686	FALSE
Stomach_chr6_32707868_B2_ENSG00000224796.1	7	-0.0447857	0.0232233	0.053795	-0.0398695	-0.040593	-0.0683444	0.615303	6.76067e-13	0.479819	FALSE
Stomach_chr6_32707868_B2_ENSG00000227057.9	4	-0.0483659	0.0573378	0.398934	-0.0503465	-0.0477763	-0.193803	0.667266	1.48124e-06	0.87704	FALSE
Stomach_chr6_32707868_B2_ENSG00000228727.8	3	-0.0391836	0.144663	0.786497	-0.0735363	-0.0887051	-0.381655	0.874346	0.000259509	0.975003	FALSE
Stomach_chr6_32707868_B2_ENSG00000228962.1	5	-0.0687656	0.0509986	0.177536	-0.0687882	-0.10369	-0.0814257	0.901233	8.11476e-08	0.726734	FALSE
Stomach_chr6_32707868_B2_ENSG00000229391.7	10	-0.0172139	0.0181087	0.341812	-0.0308162	-0.0289133	-0.0711179	0.134993	2.32543e-89	0.850348	FALSE
Stomach_chr6_32707868_B2_ENSG00000231389.7	8	-0.0812283	0.0475176	0.0873699	-0.106748	-0.108642	-0.158695	0.4279	2.72072e-12	0.576596	FALSE
Stomach_chr6_32707868_B2_ENSG00000231500.6	7	0.0373034	0.035414	0.292179	0.0610291	0.0558608	0.0964727	0.295624	6.29399e-19	0.82069	FALSE
Stomach_chr6_32707868_B2_ENSG00000231852.6	3	0.0216211	0.0371194	0.560247	0.00134484	-0.0049535	0.0616163	0.779704	1.48314e-08	0.929421	FALSE
Stomach_chr6_32707868_B2_ENSG00000231925.11	4	0.00499519	0.111793	0.96436	0.0208557	0.0237468	-0.373075	0.775143	1.83969e-09	0.995421	FALSE
Stomach_chr6_32707868_B2_ENSG00000232629.8	10	-0.0134308	0.0120784	0.266152	-0.012035	-0.0119112	-0.0156318	0.89909	3.00524e-137	0.803172	FALSE
Stomach_chr6_32707868_B2_ENSG00000232940.5	6	-0.0111688	0.0407127	0.78383	0.0264188	0.0284045	-0.0691241	0.722127	6.62046e-07	0.974613	FALSE
Stomach_chr6_32707868_B2_ENSG00000235863.3	6	-0.062311	0.0829202	0.452377	-0.142261	-0.143693	-0.0868289	0.86704	2.56408e-10	0.897713	FALSE
Stomach_chr6_32707868_B2_ENSG00000236104.2	5	0.107655	0.045082	0.0169411	0.0923207	0.0281593	0.0423881	0.372509	8.70285e-07	0.2718	FALSE
Stomach_chr6_32707868_B2_ENSG00000237080.2	11	0.0775959	0.0262536	0.00312035	0.0632804	0.0700248	0.083571	0.920713	1.51015e-07	0.0926694	FALSE
Stomach_chr6_32707868_B2_ENSG00000237441.9	8	-0.109566	0.0731143	0.133988	-0.0645122	0.0228498	-0.0592449	0.83466	4.22235e-09	0.667832	FALSE
Stomach_chr6_32707868_B2_ENSG00000237541.3	5	0.00288314	0.0173378	0.867927	-9.80681e-05	-0.00291055	-0.0290522	0.221343	6.25705e-90	0.984658	FALSE
Stomach_chr6_32707868_B2_ENSG00000237649.7	14	-0.0287088	0.0268826	0.285551	-0.0304477	-0.0281251	-0.0260071	0.916595	2.8054e-11	0.816874	FALSE
Stomach_chr6_32707868_B2_ENSG00000240065.7	8	0.0342645	0.0496859	0.490432	0.0188794	0.0217672	-0.0635633	0.385645	1.01795e-18	0.909974	FALSE
Stomach_chr6_32707868_B2_ENSG00000241106.6	6	-0.00206222	0.0160177	0.897558	-0.00563466	-0.00601498	-0.0179283	0.421626	1.50896e-45	0.988187	FALSE
Stomach_chr6_32707868_B2_ENSG00000241404.6	5	0.0594619	0.198004	0.763943	0.188651	0.1982	0.431686	0.677311	4.32704e-05	0.971268	FALSE
Stomach_chr6_32707868_B2_ENSG00000242574.8	12	0.0299253	0.0377283	0.427673	0.0542965	0.0409048	-0.0157658	0.513411	1.50221e-11	0.888249	FALSE
Stomach_chr6_32707868_B2_ENSG00000243649.8	14	0.0219269	0.0701281	0.754532	0.0319031	0.0265639	-0.0819511	0.488024	2.28413e-07	0.969444	FALSE
Stomach_chr6_32707868_B2_ENSG00000244731.7	10	-0.0344845	0.0262413	0.188803	-0.0371809	-0.0395824	-0.0719776	0.444127	4.91462e-33	0.738015	FALSE
Stomach_chr6_32707868_B2_ENSG00000248290.1	6	0.0385356	0.0273185	0.158361	0.0465604	0.0479307	-0.000814966	0.648693	5.32331e-08	0.703247	FALSE
Stomach_chr6_32707868_B2_ENSG00000250535.1	17	0.0311153	0.0131743	0.0181855	0.0352101	0.0328577	0.057176	0.0832968	3.03893e-22	0.282669	FALSE
Stomach_chr6_32707868_B2_ENSG00000272217.1	13	0.021114	0.0262424	0.421064	6.89359e-05	0.00924888	0.0368973	0.688798	2.07283e-11	0.885596	FALSE
Stomach_chr6_41522644_B2_ENSG00000001167.14	10	0.0351814	0.0262353	0.179922	0.0372118	0.0345391	0.0283001	0.883528	1.18747e-18	0.729197	FALSE
Stomach_chr6_41522644_B2_ENSG00000048544.5	10	-0.0138404	0.0707579	0.844922	0.0126179	0.0157362	0.044175	0.783158	5.87384e-09	0.981879	FALSE
Stomach_chr6_41522644_B2_ENSG00000048545.13	6	-0.0289848	0.0280558	0.30155	-0.0137667	-0.0118598	-0.0634215	0.565838	9.33179e-09	0.825238	FALSE
Stomach_chr6_41522644_B2_ENSG00000095970.16	7	-0.0524731	0.0256218	0.0405615	-0.0564889	-0.0662224	-0.0652591	0.817176	1.7519e-08	0.425269	FALSE
Stomach_chr6_41522644_B2_ENSG00000096088.16	9	0.0919382	0.0626384	0.142169	0.0120128	-0.00471879	0.18334	0.309751	5.5553e-11	0.681188	FALSE
Stomach_chr6_41522644_B2_ENSG00000112195.8	13	-0.0306995	0.0238652	0.198313	-0.0391651	-0.0280017	0.0301189	0.235459	8.18927e-12	0.747936	FALSE
Stomach_chr6_41522644_B2_ENSG00000112212.11	8	0.109051	0.0416595	0.00885323	0.0132571	0.00278211	0.186381	0.097068	2.11746e-08	0.183583	FALSE
Stomach_chr6_41522644_B2_ENSG00000112559.13	11	-0.0126252	0.0768007	0.869425	0.040709	0.0804896	-0.15713	0.140112	1.00344e-10	0.985001	FALSE
Stomach_chr6_41522644_B2_ENSG00000112561.17	14	-0.0199053	0.0366293	0.586836	0.0183538	0.0492638	-0.0595853	0.587242	3.18874e-12	0.936527	FALSE
Stomach_chr6_41522644_B2_ENSG00000112576.12	12	0.0230156	0.0737623	0.755022	0.0364642	0.0478244	-0.10298	0.493036	6.10099e-06	0.969531	FALSE
Stomach_chr6_41522644_B2_ENSG00000112578.9	9	-0.0122746	0.057912	0.832145	0.0560923	0.0523555	0.0333583	0.746185	8.4227e-09	0.980446	FALSE
Stomach_chr6_41522644_B2_ENSG00000112599.8	6	0.11229	0.0444696	0.0115666	0.0891911	0.106085	-0.0576491	0.403103	0.00252635	0.216424	FALSE
Stomach_chr6_41522644_B2_ENSG00000124496.12	2	0.110802	0.0848463	0.191582					0.00212407	0.740584	FALSE
Stomach_chr6_41522644_B2_ENSG00000124593.15	8	0.0574112	0.0543621	0.290928	0.0919233	0.0460495	0.151405	0.519737	1.56337e-08	0.820132	FALSE
Stomach_chr6_41522644_B2_ENSG00000124596.16	14	0.0219452	0.0515603	0.670384	-0.0244809	-0.00555113	-0.177423	0.176239	6.1023e-14	0.954638	FALSE
Stomach_chr6_41522644_B2_ENSG00000124602.9	8	0.199956	0.0819117	0.014642	0.116205	0.112754	0.432348	0.0505412	4.80045e-10	0.249106	FALSE
Stomach_chr6_41522644_B2_ENSG00000124641.15	9	-0.0277398	0.0619062	0.654086	0.0467271	0.0490977	-0.175474	0.293218	7.42721e-17	0.95039	FALSE
Stomach_chr6_41522644_B2_ENSG00000124701.5	5	-0.0439962	0.0522417	0.399695	-0.0417134	0.0176978	-0.056939	0.90006	4.885e-07	0.877323	FALSE
Stomach_chr6_41522644_B2_ENSG00000124731.12	14	-0.0284254	0.0338418	0.400936	-0.0192894	-0.0123506	-0.0731383	0.527638	1.14431e-14	0.877596	FALSE
Stomach_chr6_41522644_B2_ENSG00000137166.14	11	0.010532	0.043206	0.807414	0.0787491	0.0647641	0.0928661	0.244975	1.5324e-11	0.977421	FALSE
Stomach_chr6_41522644_B2_ENSG00000137218.10	13	-0.0457021	0.0629141	0.467581	0.0127354	0.00128523	-0.0825997	0.751614	2.83534e-09	0.903071	FALSE
Stomach_chr6_41522644_B2_ENSG00000137413.15	7	0.0667386	0.0552563	0.227125	0.122684	0.112266	-0.216398	0.213554	6.76125e-06	0.775532	FALSE
Stomach_chr6_41522644_B2_ENSG00000156564.8	10	0.00789634	0.0499439	0.874375	0.00363832	-0.00128319	-0.101576	0.146649	0.000976386	0.985446	FALSE
Stomach_chr6_41522644_B2_ENSG00000161911.11	11	-0.00747625	0.0191023	0.695516	0.0103817	0.0131374	-0.00287234	0.909221	3.91443e-11	0.959972	FALSE
Stomach_chr6_41522644_B2_ENSG00000161912.17	6	0.014312	0.0180441	0.427678	0.0204973	0.0200665	0.0336938	0.324762	2.91977e-43	0.888249	FALSE
Stomach_chr6_41522644_B2_ENSG00000164663.14	8	-0.0604696	0.043662	0.166069	-0.0597834	-0.060493	-0.0369793	0.831959	3.34442e-11	0.712771	FALSE
Stomach_chr6_41522644_B2_ENSG00000184106.8	7	-0.00401859	0.0216564	0.852789	0.00194462	0.00330557	0.00627183	0.83321	1.80512e-11	0.982926	FALSE
Stomach_chr6_41522644_B2_ENSG00000188112.8	6	-0.0878491	0.0668224	0.188622	-0.0972382	-0.105003	-0.114029	0.865535	4.11693e-08	0.738015	FALSE
Stomach_chr6_41522644_B2_ENSG00000214736.7	8	0.0342242	0.0475974	0.472119	0.000898062	0.00335059	0.0367458	0.973098	2.50195e-08	0.904687	FALSE
Stomach_chr6_41522644_B2_ENSG00000234753.5	10	0.0432244	0.0447623	0.334223	0.0419301	0.017887	0.0697095	0.753971	5.8188e-10	0.845967	FALSE
Stomach_chr6_41522644_B2_ENSG00000261068.2	9	0.0568956	0.0601766	0.344416	-0.00299552	-0.00205059	-0.0403063	0.146264	1.02106e-09	0.851672	FALSE
Stomach_chr6_41522644_B2_ENSG00000278224.5	8	-0.0329213	0.0404278	0.415459	-0.0333553	-0.0356132	0.114908	0.0486728	3.43009e-10	0.883253	FALSE
Stomach_chr6_468381_A2_ENSG00000112679.14	12	-0.0156149	0.0548207	0.77577	-0.0349853	-0.0345077	-0.139598	0.269146	3.51149e-11	0.97355	FALSE
Stomach_chr6_468381_A2_ENSG00000112685.13	8	0.0236373	0.0489901	0.629456	-0.0178202	-0.0197656	0.184676	0.401826	4.45328e-20	0.945325	FALSE
Stomach_chr6_468381_A2_ENSG00000137265.14	12	0.110592	0.0777229	0.154764	0.0823243	0.0361474	0.0122099	0.504185	7.21231e-13	0.698059	FALSE
Stomach_chr6_468381_A2_ENSG00000137273.3	3	-0.16928	0.127238	0.183379	-0.166345	-0.161346	-0.238517	0.827174	0.00238199	0.733002	FALSE
Stomach_chr6_468381_A2_ENSG00000164379.6	9	0.109163	0.09988	0.274418	0.102595	0.111337	0.0868376	0.930266	1.98633e-06	0.809891	FALSE
Stomach_chr6_468381_A2_ENSG00000176515.1	12	-0.0253411	0.0492722	0.607036	-0.0476616	-0.0683418	0.0425201	0.552142	1.49554e-11	0.940327	FALSE
Stomach_chr6_468381_A2_ENSG00000188996.4	12	-0.05451	0.0398159	0.170983	-0.0678851	-0.0962881	-0.116095	0.52255	2.05971e-11	0.718959	FALSE
Stomach_chr6_468381_A2_ENSG00000261730.1	7	0.0710425	0.0615295	0.248251	0.0392989	0.0397467	-0.0576931	0.292664	0.00140955	0.792142	FALSE
Stomach_chr6_468381_A2_ENSG00000272463.1	8	-0.014017	0.0211231	0.506957	-0.000401912	-0.00522497	0.0536365	0.216957	2.46545e-61	0.914416	FALSE
Stomach_chr7_100032719_A2_ENSG00000002079.13	14	-0.0118881	0.0677725	0.860756	0.0160927	0.00544292	-0.119819	0.467596	4.951e-07	0.983778	FALSE
Stomach_chr7_100032719_A2_ENSG00000021461.16	16	-0.00108473	0.0370648	0.976653	-0.0537455	-0.0349816	-0.114035	0.202273	4.06744e-12	0.996978	FALSE
Stomach_chr7_100032719_A2_ENSG00000066923.17	4	-0.217662	0.0773659	0.00490196	-0.0981279	-0.118694	0.010874	0.678737	1.85851e-07	0.126189	FALSE
Stomach_chr7_100032719_A2_ENSG00000077080.9	9	-0.146717	0.0899924	0.103031	-0.146916	-0.169853	-0.277012	0.432107	1.10008e-07	0.611268	FALSE
Stomach_chr7_100032719_A2_ENSG00000077454.15	3	-0.0473025	0.160366	0.76802	-0.0313977	-0.0403471	-0.0863287	0.890723	1.0939e-06	0.971929	FALSE
Stomach_chr7_100032719_A2_ENSG00000078319.9	6	-0.00707793	0.118417	0.952338	-0.0394777	-0.0341401	-0.594998	0.0302047	4.14307e-06	0.99425	FALSE
Stomach_chr7_100032719_A2_ENSG00000078487.17	6	0.0273175	0.140087	0.84539	0.0539562	0.0559825	0.849275	0.233743	2.39853e-06	0.981933	FALSE
Stomach_chr7_100032719_A2_ENSG00000085514.15	5	0.0246354	0.0292332	0.399385	0.0251182	0.0263538	0.0830546	0.405288	1.06553e-154	0.877187	FALSE
Stomach_chr7_100032719_A2_ENSG00000087077.13	15	0.0465065	0.178402	0.794336	-0.221284	-0.0282274	0.145367	0.698115	4.17035e-05	0.97558	FALSE
Stomach_chr7_100032719_A2_ENSG00000087085.13	7	-0.0169752	0.158433	0.914674	-0.112171	-0.114404	-0.240941	0.547583	0.00726909	0.99035	FALSE
Stomach_chr7_100032719_A2_ENSG00000087087.18	12	0.280592	0.153354	0.0672941	0.241753	0.234782	0.0186735	0.404337	4.22449e-06	0.523489	FALSE
Stomach_chr7_100032719_A2_ENSG00000106244.12	12	0.0193599	0.141636	0.891277	0.06992	0.0430083	0.0864235	0.753823	3.5901e-07	0.987371	FALSE
Stomach_chr7_100032719_A2_ENSG00000106245.10	10	0.0130826	0.0708884	0.85358	0.00523406	-0.0103091	0.0867735	0.513444	2.87157e-07	0.983122	FALSE
Stomach_chr7_100032719_A2_ENSG00000106246.17	8	-0.0679304	0.109755	0.535964	-0.113638	-0.0826828	-0.221751	0.595482	2.30041e-05	0.923177	FALSE
Stomach_chr7_100032719_A2_ENSG00000106258.13	9	-0.174848	0.16205	0.280598	-0.179787	-0.190973	-0.498565	0.0988741	4.92723e-07	0.81404	FALSE
Stomach_chr7_100032719_A2_ENSG00000106261.16	17	-0.22429	0.0905687	0.0132691	-0.246776	-0.307747	-0.432599	0.380927	3.58784e-15	0.235244	FALSE
Stomach_chr7_100032719_A2_ENSG00000106290.14	16	-0.0496002	0.0759199	0.513548	-0.0395086	-0.0297044	-0.215937	0.340128	1.92985e-15	0.916566	FALSE
Stomach_chr7_100032719_A2_ENSG00000106327.12	14	-0.0799609	0.105463	0.448336	-0.169098	-0.176995	-0.376797	0.140337	6.47155e-10	0.896203	FALSE
Stomach_chr7_100032719_A2_ENSG00000106330.11	2	-0.00835993	0.34774	0.98082					0.0190252	0.997349	FALSE
Stomach_chr7_100032719_A2_ENSG00000106333.12	13	0.137103	0.126403	0.278075	0.188795	0.127216	0.184728	0.775502	4.55578e-09	0.812494	FALSE
Stomach_chr7_100032719_A2_ENSG00000106336.12	9	-0.112859	0.0962637	0.241038	-0.205152	-0.240213	-0.159151	0.843014	1.47098e-06	0.786187	FALSE
Stomach_chr7_100032719_A2_ENSG00000106351.12	14	-0.0163887	0.111023	0.882646	-0.226881	-0.214626	-0.132571	0.545373	9.34198e-08	0.986218	FALSE
Stomach_chr7_100032719_A2_ENSG00000121716.20	8	0.0373337	0.0296969	0.208697	0.0261077	0.0272389	-0.0471991	0.0838973	2.15623e-211	0.758358	FALSE
Stomach_chr7_100032719_A2_ENSG00000130429.12	14	0.234107	0.136364	0.0860202	0.35656	0.307453	0.305505	0.800603	1.37016e-05	0.57281	FALSE
Stomach_chr7_100032719_A2_ENSG00000146826.16	15	-0.154908	0.0886675	0.0806259	-0.119856	-0.164663	0.0371639	0.200338	3.65143e-09	0.559366	FALSE
Stomach_chr7_100032719_A2_ENSG00000146828.17	13	0.195778	0.166263	0.238987	-0.0611604	-0.0862184	-0.26239	0.0612786	7.47583e-05	0.784678	FALSE
Stomach_chr7_100032719_A2_ENSG00000146830.9	3	0.117306	0.0754216	0.119867	0.093859	0.089258	0.334277	0.621885	3.10311e-05	0.643576	FALSE
Stomach_chr7_100032719_A2_ENSG00000146833.15	7	-0.058115	0.0232991	0.0126206	-0.0593854	-0.0559419	-0.0484113	0.861271	1.09995e-90	0.228371	FALSE
Stomach_chr7_100032719_A2_ENSG00000146834.13	12	-0.122848	0.0953143	0.197442	0.0726268	0.0906264	-0.120465	0.990604	1.06937e-06	0.747014	FALSE
Stomach_chr7_100032719_A2_ENSG00000160813.6	7	-0.339679	0.102705	0.00094187	-0.129676	-0.0083931	0.051019	0.356613	0.000102758	0.0390618	FALSE
Stomach_chr7_100032719_A2_ENSG00000160862.12	2	0.526857	0.213247	0.0134869					3.04617e-05	0.237845	FALSE
Stomach_chr7_100032719_A2_ENSG00000160868.14	15	-0.00604498	0.0290134	0.834954	0.0124716	0.0155732	0.0527089	0.199428	4.36005e-13	0.980653	FALSE
Stomach_chr7_100032719_A2_ENSG00000160908.14	1	0.0685247	0.172698	0.691524					0.00213734	0.959198	FALSE
Stomach_chr7_100032719_A2_ENSG00000160917.14	8	-0.200917	0.14363	0.161859	-0.249549	-0.23856	-0.552946	0.331497	0.00185522	0.707596	FALSE
Stomach_chr7_100032719_A2_ENSG00000166508.17	11	0.00835887	0.0809114	0.917718	0.031287	0.0183762	-0.310047	0.346663	1.37957e-08	0.990681	FALSE
Stomach_chr7_100032719_A2_ENSG00000166526.16	15	-0.0537614	0.0628209	0.392115	0.0945078	0.0573896	0.0150813	0.53495	4.15075e-10	0.874738	FALSE
Stomach_chr7_100032719_A2_ENSG00000166529.14	4	-0.132371	0.11311	0.241886	-0.0758088	-0.0732247	0.0519267	0.466912	2.42743e-16	0.787065	FALSE
Stomach_chr7_100032719_A2_ENSG00000166924.8	8	0.190053	0.146062	0.193198	0.217495	0.203067	0.105646	0.815427	7.43606e-06	0.741956	FALSE
Stomach_chr7_100032719_A2_ENSG00000166925.8	8	0.0542196	0.0711067	0.445755	-0.00820082	-0.0530124	0.129473	0.646592	9.08813e-11	0.8956	FALSE
Stomach_chr7_100032719_A2_ENSG00000166997.7	15	-0.144613	0.121258	0.233023	-0.0635027	-0.0758938	0.0108167	0.315123	1.85394e-10	0.779614	FALSE
Stomach_chr7_100032719_A2_ENSG00000168090.9	15	0.0525937	0.0844676	0.533515	0.0499273	0.0728212	-0.0611023	0.405725	2.92303e-09	0.922567	FALSE
Stomach_chr7_100032719_A2_ENSG00000169894.17	3	-0.138493	0.192611	0.472124	-0.201198	-0.258122	-0.984781	0.725678	0.00694048	0.904687	FALSE
Stomach_chr7_100032719_A2_ENSG00000172336.4	6	-0.331921	0.128397	0.00973468	-0.275915	-0.279714	-0.497856	0.427052	1.29342e-05	0.194625	FALSE
Stomach_chr7_100032719_A2_ENSG00000172354.9	4	0.120357	0.154782	0.43681	0.134655	0.136534	0.0382897	0.848281	7.86133e-05	0.891827	FALSE
Stomach_chr7_100032719_A2_ENSG00000176125.4	9	-0.00382327	0.128969	0.97635	-0.120264	-0.0648351	-0.141766	0.407942	0.000218567	0.996954	FALSE
Stomach_chr7_100032719_A2_ENSG00000176402.5	8	-0.194693	0.101332	0.0546879	-0.164197	-0.155063	-0.163141	0.88036	7.7149e-10	0.483194	FALSE
Stomach_chr7_100032719_A2_ENSG00000184414.2	15	-0.00966983	0.0521774	0.852973	-0.0631976	-0.0540702	-0.208381	0.0101684	2.92531e-07	0.982996	FALSE
Stomach_chr7_100032719_A2_ENSG00000185467.7	12	-0.052785	0.121688	0.664453	-0.0413152	-0.0180142	-0.100301	0.841215	6.9929e-07	0.953472	FALSE
Stomach_chr7_100032719_A2_ENSG00000185955.4	10	0.172271	0.0825318	0.0368584	0.145638	0.0687363	0.110744	0.665017	4.15848e-07	0.408208	FALSE
Stomach_chr7_100032719_A2_ENSG00000188186.10	9	-0.072235	0.131415	0.582546	-0.024359	-0.00906878	0.073547	0.545756	3.06255e-08	0.935399	FALSE
Stomach_chr7_100032719_A2_ENSG00000196411.9	14	0.167794	0.141554	0.235874	0.319027	0.306616	0.656802	0.0175234	9.31487e-09	0.782385	FALSE
Stomach_chr7_100032719_A2_ENSG00000196652.11	10	-0.0972536	0.0903682	0.281841	-0.00315427	-0.0151346	-0.0541271	0.772523	9.43448e-07	0.815228	FALSE
Stomach_chr7_100032719_A2_ENSG00000197037.10	18	-0.0560976	0.0636995	0.378501	-0.0673429	-0.0712307	0.0560224	0.307569	6.1043e-11	0.867801	FALSE
Stomach_chr7_100032719_A2_ENSG00000197093.10	15	0.11391	0.111962	0.308966	0.2401	0.145105	0.242834	0.418668	9.38861e-10	0.830519	FALSE
Stomach_chr7_100032719_A2_ENSG00000197343.10	4	0.31541	0.101094	0.00180871	0.301944	0.302121	0.153312	0.404221	0.000814406	0.0631358	FALSE
Stomach_chr7_100032719_A2_ENSG00000198556.13	18	-0.02089	0.0664234	0.753143	-0.102832	-0.0146298	0.0795171	0.190642	8.78547e-12	0.969161	FALSE
Stomach_chr7_100032719_A2_ENSG00000198742.9	9	-0.141924	0.150891	0.346926	-0.0520622	-0.0562241	-0.0604962	0.654143	0.000107801	0.852736	FALSE
Stomach_chr7_100032719_A2_ENSG00000205307.11	6	-0.0346096	0.0483842	0.474419	-0.0390899	-0.0385966	-0.000728216	0.63099	1.93099e-15	0.905247	FALSE
Stomach_chr7_100032719_A2_ENSG00000213413.2	17	-0.00541222	0.0364222	0.881872	-0.0486956	-0.0472136	-0.0153149	0.868987	5.70778e-12	0.986141	FALSE
Stomach_chr7_100032719_A2_ENSG00000213420.7	15	0.019103	0.0430463	0.657203	0.0206879	0.0553267	0.0401741	0.789273	6.01565e-11	0.951354	FALSE
Stomach_chr7_100032719_A2_ENSG00000214300.7	19	0.0170042	0.0381435	0.655745	-0.023566	-0.0175043	-0.0641562	0.236171	1.2181e-09	0.950903	FALSE
Stomach_chr7_100032719_A2_ENSG00000214309.4	16	-0.0341519	0.0367604	0.352868	-0.0639839	-0.0679604	-0.0714461	0.419387	8.54478e-16	0.855518	FALSE
Stomach_chr7_100032719_A2_ENSG00000214313.8	7	-0.0335498	0.065744	0.609834	-0.0596324	-0.0798194	-0.0328485	0.995502	1.08928e-05	0.940899	FALSE
Stomach_chr7_100032719_A2_ENSG00000221838.9	5	-0.0185845	0.0396212	0.639031	-0.0345331	-0.0414658	-0.490062	0.0867631	7.09571e-26	0.947435	FALSE
Stomach_chr7_100032719_A2_ENSG00000221909.2	3	0.279636	0.135509	0.0390557	0.239415	0.254689	0.36494	0.970663	0.00598996	0.418447	FALSE
Stomach_chr7_100032719_A2_ENSG00000224729.5	15	0.044106	0.0542144	0.415905	0.0378432	0.0307738	0.0303791	0.855417	4.13614e-08	0.883479	FALSE
Stomach_chr7_100032719_A2_ENSG00000228335.1	9	-0.0522539	0.0534212	0.328001	0.0052098	-0.00288194	-0.0373354	0.919112	5.72513e-06	0.84238	FALSE
Stomach_chr7_100032719_A2_ENSG00000236305.1	5	0.13266	0.0594623	0.0256813	0.135662	0.166209	0.19406	0.809611	0.00313057	0.340816	FALSE
Stomach_chr7_100032719_A2_ENSG00000239521.7	15	-0.0123998	0.0759114	0.870246	0.0518856	-0.0119732	0.0560874	0.526801	1.52945e-12	0.985088	FALSE
Stomach_chr7_100032719_A2_ENSG00000240211.1	12	-0.0815395	0.0642098	0.204123	0.00418273	0.0202838	-0.00334881	0.536384	4.83965e-10	0.753964	FALSE
Stomach_chr7_100032719_A2_ENSG00000241468.7	2	-0.534281	0.362064	0.140037					0.00155078	0.677356	FALSE
Stomach_chr7_100032719_A2_ENSG00000241685.9	11	0.0708273	0.112533	0.529093	0.0531627	0.0453314	0.180757	0.534395	6.72107e-09	0.921317	FALSE
Stomach_chr7_100032719_A2_ENSG00000242294.6	9	0.043111	0.0276593	0.11908	0.0299312	0.0323982	-0.0266646	0.128585	1.09344e-140	0.642124	FALSE
Stomach_chr7_100032719_A2_ENSG00000242798.1	2	-0.00877106	0.0631118	0.889469					0.000608091	0.987259	FALSE
Stomach_chr7_100032719_A2_ENSG00000244219.6	4	-0.0660758	0.0580047	0.254642	-0.055049	-0.0472846	0.103125	0.206475	1.02005e-11	0.795543	FALSE
Stomach_chr7_100032719_A2_ENSG00000284523.1	4	-0.146456	0.0630567	0.0201999	-0.15935	-0.199183	-0.471807	0.318421	0.000375513	0.299836	FALSE
Stomach_chr7_100032719_B2_ENSG00000002079.13	14	0.0304545	0.0397996	0.444154	0.0239671	0.00207399	-0.0659111	0.241062	4.13092e-07	0.895077	FALSE
Stomach_chr7_100032719_B2_ENSG00000021461.16	16	0.0395429	0.0241145	0.101047	0.00870065	-0.00945313	-0.0259415	0.267138	3.37544e-12	0.6066	FALSE
Stomach_chr7_100032719_B2_ENSG00000066923.17	4	-0.108902	0.0636338	0.0870102	-0.0507715	0.0115501	0.212871	0.447353	1.51263e-07	0.575587	FALSE
Stomach_chr7_100032719_B2_ENSG00000077080.9	9	-0.0522184	0.0424134	0.218257	-0.0496098	-0.0437382	-0.0552622	0.969806	7.89961e-08	0.76811	FALSE
Stomach_chr7_100032719_B2_ENSG00000077454.15	3	0.0655645	0.10261	0.522842	0.0438943	0.0434306	-0.0350568	0.516839	9.92277e-07	0.919562	FALSE
Stomach_chr7_100032719_B2_ENSG00000078319.9	6	-0.104009	0.0908183	0.25211	-0.116806	-0.113539	-0.514452	0.0632158	4.01658e-06	0.794475	FALSE
Stomach_chr7_100032719_B2_ENSG00000078487.17	6	0.129503	0.08802	0.141212	0.121236	0.124178	0.427316	0.50748	2.14913e-06	0.679495	FALSE
Stomach_chr7_100032719_B2_ENSG00000085514.15	5	0.0150646	0.0179481	0.401278	0.0159754	0.0232491	0.0839515	0.0705646	6.03388e-155	0.877668	FALSE
Stomach_chr7_100032719_B2_ENSG00000087077.13	15	0.0596742	0.131958	0.651109	0.016928	0.0617851	0.334799	0.107076	3.60254e-05	0.949691	FALSE
Stomach_chr7_100032719_B2_ENSG00000087085.13	7	-0.140906	0.165558	0.394715	-0.189342	-0.194813	-0.557652	0.242978	0.00753393	0.875231	FALSE
Stomach_chr7_100032719_B2_ENSG00000087087.18	12	0.206218	0.093507	0.0274279	0.184166	0.164926	0.0633969	0.447922	3.50732e-06	0.352654	FALSE
Stomach_chr7_100032719_B2_ENSG00000106244.12	12	0.0153032	0.0896342	0.864436	0.059743	0.0684146	0.130117	0.389268	3.1567e-07	0.984056	FALSE
Stomach_chr7_100032719_B2_ENSG00000106245.10	10	-0.0419905	0.0647574	0.516708	-0.0548215	-0.0396204	-0.151213	0.306368	2.83032e-07	0.917531	FALSE
Stomach_chr7_100032719_B2_ENSG00000106246.17	8	-0.0213287	0.0704666	0.762135	0.0922635	0.0871455	0.0635323	0.623333	2.0811e-05	0.970907	FALSE
Stomach_chr7_100032719_B2_ENSG00000106258.13	9	-0.0718002	0.0755796	0.342115	-0.0320442	-0.0369635	-0.225576	0.127053	3.71617e-07	0.850508	FALSE
Stomach_chr7_100032719_B2_ENSG00000106261.16	17	-0.0924816	0.0566706	0.102698	-0.136849	-0.166393	-0.289992	0.169944	2.49945e-15	0.610436	FALSE
Stomach_chr7_100032719_B2_ENSG00000106290.14	16	-0.00521295	0.0498689	0.916746	-0.013741	0.0384774	-0.0990809	0.413922	1.44561e-15	0.990681	FALSE
Stomach_chr7_100032719_B2_ENSG00000106327.12	14	-0.0533495	0.0595627	0.37042	-0.030644	-0.0430964	-0.172176	0.313498	4.56372e-10	0.864571	FALSE
Stomach_chr7_100032719_B2_ENSG00000106330.11	2	0.0588638	0.29016	0.839239					0.0187126	0.981116	FALSE
Stomach_chr7_100032719_B2_ENSG00000106333.12	13	0.0463427	0.0721956	0.520935	0.026967	0.0141027	0.0615829	0.864906	3.5425e-09	0.918755	FALSE
Stomach_chr7_100032719_B2_ENSG00000106336.12	9	-0.110547	0.0530519	0.0371821	-0.103777	-0.103749	-0.12537	0.913457	1.23788e-06	0.410101	FALSE
Stomach_chr7_100032719_B2_ENSG00000106351.12	14	0.0755249	0.0743371	0.30964	-0.0637723	-0.0588592	-0.0285041	0.414625	7.9112e-08	0.83077	FALSE
Stomach_chr7_100032719_B2_ENSG00000121716.20	8	0.0342614	0.024021	0.153778	0.0370469	0.0274984	-0.0260381	0.164297	2.07568e-211	0.697089	FALSE
Stomach_chr7_100032719_B2_ENSG00000130429.12	14	0.0809844	0.0884853	0.360071	0.178895	0.1244	0.0259926	0.760309	1.17558e-05	0.859512	FALSE
Stomach_chr7_100032719_B2_ENSG00000146826.16	11	0.0543289	0.0649255	0.402712	0.0383048	0.0953931	0.0960299	0.776522	3.57544e-09	0.878198	FALSE
Stomach_chr7_100032719_B2_ENSG00000146828.17	13	0.110913	0.104447	0.28828	0.168496	0.0997733	-0.230082	0.020667	6.18919e-05	0.818279	FALSE
Stomach_chr7_100032719_B2_ENSG00000146830.9	3	0.0210431	0.050972	0.679727	0.0296055	0.0301417	0.1952	0.567374	2.89672e-05	0.956474	FALSE
Stomach_chr7_100032719_B2_ENSG00000146833.15	7	-0.0277115	0.0167454	0.0979513	-0.0290608	-0.0285313	-0.0450699	0.665316	5.76942e-91	0.600872	FALSE
Stomach_chr7_100032719_B2_ENSG00000146834.13	12	-0.0279702	0.0682604	0.681983	-0.0383226	0.000999977	-0.0965832	0.636962	9.38394e-07	0.956952	FALSE
Stomach_chr7_100032719_B2_ENSG00000160813.6	7	-0.151085	0.095786	0.114723	-0.11458	-0.146383	-0.222736	0.859461	9.07851e-05	0.63506	FALSE
Stomach_chr7_100032719_B2_ENSG00000160862.12	2	0.0554867	0.232366	0.811268					2.55678e-05	0.977935	FALSE
Stomach_chr7_100032719_B2_ENSG00000160868.14	15	-0.0207846	0.0196043	0.289052	-0.0175588	-7.75669e-05	-0.00487613	0.619913	3.56902e-13	0.818728	FALSE
Stomach_chr7_100032719_B2_ENSG00000160908.14	1	0.1606	0.116953	0.169687					0.00197438	0.716991	FALSE
Stomach_chr7_100032719_B2_ENSG00000160917.14	8	-0.0342604	0.104714	0.743531	-0.0806118	-0.0677705	-0.0799527	0.865398	0.00174785	0.967113	FALSE
Stomach_chr7_100032719_B2_ENSG00000166508.17	11	-0.0346292	0.0553312	0.531411	-0.0510117	-0.0966712	-0.222899	0.413878	1.2741e-08	0.922041	FALSE
Stomach_chr7_100032719_B2_ENSG00000166526.16	15	0.00920742	0.0360327	0.798314	0.0445271	0.0559565	0.116808	0.0858254	3.14287e-10	0.975968	FALSE
Stomach_chr7_100032719_B2_ENSG00000166529.14	4	-0.104736	0.0544507	0.0544164	-0.092303	-0.0829621	-0.0701595	0.805525	1.8772e-16	0.482287	FALSE
Stomach_chr7_100032719_B2_ENSG00000166924.8	8	0.116217	0.108636	0.284717	0.104377	0.117496	0.0385975	0.777264	6.63105e-06	0.816439	FALSE
Stomach_chr7_100032719_B2_ENSG00000166925.8	9	0.0877633	0.054199	0.105387	0.0425138	-0.00276001	-0.0140538	0.409472	5.19779e-12	0.616427	FALSE
Stomach_chr7_100032719_B2_ENSG00000166997.7	15	-0.172506	0.0602703	0.00420713	-0.126818	-0.124588	-0.0797839	0.234739	1.41801e-10	0.113132	FALSE
Stomach_chr7_100032719_B2_ENSG00000168090.9	15	-0.0685803	0.0587535	0.243108	-0.0434691	-0.046629	-0.185887	0.20034	2.50841e-09	0.788228	FALSE
Stomach_chr7_100032719_B2_ENSG00000169894.17	3	-0.045996	0.130852	0.725204	-0.102668	-0.124249	-0.643677	0.716478	0.00639705	0.964713	FALSE
Stomach_chr7_100032719_B2_ENSG00000172336.4	6	-0.1538	0.106509	0.148734	-0.171243	-0.158528	-0.277088	0.501068	1.12659e-05	0.690479	FALSE
Stomach_chr7_100032719_B2_ENSG00000172354.9	4	0.0476108	0.164192	0.771839	0.0992347	0.0984848	0.159546	0.802054	7.82933e-05	0.972804	FALSE
Stomach_chr7_100032719_B2_ENSG00000176125.4	9	-0.0270903	0.0663819	0.683202	0.0720176	0.0597061	-0.0652246	0.651039	0.000181503	0.957279	FALSE
Stomach_chr7_100032719_B2_ENSG00000176402.5	8	-0.128476	0.0430052	0.0028132	-0.108777	-0.107371	-0.108277	0.835845	5.92495e-10	0.0858423	FALSE
Stomach_chr7_100032719_B2_ENSG00000184414.2	15	-0.00221096	0.0407956	0.956779	-0.0205038	-0.00919878	-0.0369348	0.606961	2.67134e-07	0.994614	FALSE
Stomach_chr7_100032719_B2_ENSG00000185467.7	12	0.0417722	0.0848481	0.622495	0.0816346	0.0656663	0.268721	0.130952	6.31393e-07	0.943577	FALSE
Stomach_chr7_100032719_B2_ENSG00000185955.4	10	0.0997362	0.0613741	0.104151	0.0802711	0.0704485	0.0380971	0.603508	4.06323e-07	0.614234	FALSE
Stomach_chr7_100032719_B2_ENSG00000188186.10	9	-0.105979	0.0812918	0.192342	-0.0602541	-0.0508762	-0.0558109	0.739698	2.61037e-08	0.741215	FALSE
Stomach_chr7_100032719_B2_ENSG00000196411.9	14	0.146442	0.0869074	0.091983	0.235722	0.212232	0.349578	0.123821	7.12276e-09	0.587463	FALSE
Stomach_chr7_100032719_B2_ENSG00000196652.11	10	-0.122437	0.0607558	0.0438801	-0.0245529	-0.0209548	-0.0290814	0.373987	8.05172e-07	0.439666	FALSE
Stomach_chr7_100032719_B2_ENSG00000197037.10	18	-0.0225183	0.0467452	0.630003	-0.0790853	-0.0609418	-0.00724719	0.853044	4.92954e-11	0.945454	FALSE
Stomach_chr7_100032719_B2_ENSG00000197093.10	15	0.0920918	0.0699904	0.188249	0.0738848	0.106957	0.181682	0.374658	7.32323e-10	0.737637	FALSE
Stomach_chr7_100032719_B2_ENSG00000197343.10	4	0.156436	0.112865	0.165733	0.157266	0.162804	-0.0912404	0.175374	0.000775846	0.712414	FALSE
Stomach_chr7_100032719_B2_ENSG00000198556.13	18	-0.0388578	0.040934	0.342479	-0.0506401	-0.0261647	-0.00799217	0.536461	6.90024e-12	0.850777	FALSE
Stomach_chr7_100032719_B2_ENSG00000198742.9	9	-0.0356891	0.0912387	0.695677	-0.00189374	-0.00719947	0.00655	0.70773	9.36518e-05	0.960017	FALSE
Stomach_chr7_100032719_B2_ENSG00000205307.11	6	0.0114786	0.0407742	0.778315	0.0185919	0.0135855	0.0241113	0.841307	1.99601e-15	0.97393	FALSE
Stomach_chr7_100032719_B2_ENSG00000213413.2	17	-0.0220056	0.0244417	0.367944	-0.0518568	-0.022009	0.0267988	0.205759	4.84743e-12	0.862976	FALSE
Stomach_chr7_100032719_B2_ENSG00000213420.7	15	0.0288502	0.0280437	0.303594	0.0117217	0.0242053	0.10407	0.116745	4.9572e-11	0.826704	FALSE
Stomach_chr7_100032719_B2_ENSG00000214300.7	19	-0.00870841	0.028869	0.762917	-0.0345781	-0.0288153	-0.114415	0.041268	1.08008e-09	0.971024	FALSE
Stomach_chr7_100032719_B2_ENSG00000214309.4	16	-0.00397588	0.0268855	0.882436	-0.0120208	-0.0156955	-0.0510202	0.165737	7.05669e-16	0.986218	FALSE
Stomach_chr7_100032719_B2_ENSG00000214313.8	7	0.0299128	0.0472433	0.526627	0.0495964	0.0683171	-0.0669509	0.327512	1.07579e-05	0.92064	FALSE
Stomach_chr7_100032719_B2_ENSG00000221838.9	5	-0.0577703	0.0265648	0.0296529	-0.0666113	-0.0693588	-0.36774	0.0958629	7.09527e-26	0.366943	FALSE
Stomach_chr7_100032719_B2_ENSG00000221909.2	3	0.109658	0.137796	0.426147	0.140034	0.164533	1.53706	0.348748	0.00565121	0.887597	FALSE
Stomach_chr7_100032719_B2_ENSG00000224729.5	15	0.0166397	0.035884	0.642856	0.0132455	0.0174201	0.00220145	0.779776	3.36718e-08	0.94824	FALSE
Stomach_chr7_100032719_B2_ENSG00000228335.1	9	-0.0130324	0.0340371	0.701803	0.03113	0.0135781	0.0921529	0.233768	5.03393e-06	0.961357	FALSE
Stomach_chr7_100032719_B2_ENSG00000236305.1	5	0.103979	0.060649	0.0864469	0.13196	0.131932	-0.125559	0.418153	0.00314125	0.57428	FALSE
Stomach_chr7_100032719_B2_ENSG00000239521.7	15	0.0161846	0.0388426	0.676919	0.0374514	0.0200286	-0.00165294	0.759568	9.92447e-13	0.956062	FALSE
Stomach_chr7_100032719_B2_ENSG00000240211.1	12	-0.0265615	0.0408452	0.515501	0.00733934	0.0265175	0.0293927	0.48037	4.2577e-10	0.917173	FALSE
Stomach_chr7_100032719_B2_ENSG00000241468.7	14	0.1266	0.14241	0.374012	0.110121	0.113926	-0.11361	0.299205	1.3063e-06	0.866469	FALSE
Stomach_chr7_100032719_B2_ENSG00000241685.9	11	-0.0601456	0.0744674	0.419276	-0.0736029	-0.0716554	-0.118704	0.612528	6.05011e-09	0.884788	FALSE
Stomach_chr7_100032719_B2_ENSG00000242294.6	9	0.0386716	0.0220845	0.079933	0.0332337	0.0429395	-0.00669702	0.244711	1.07266e-140	0.558339	FALSE
Stomach_chr7_100032719_B2_ENSG00000242798.1	4	-0.0490952	0.0541036	0.36418	-0.012035	-0.00741007	-0.0382482	0.954073	2.97841e-05	0.86113	FALSE
Stomach_chr7_100032719_B2_ENSG00000244219.6	4	-0.107327	0.0386801	0.00552484	-0.0872549	-0.0785404	-0.00429639	0.28692	1.09141e-11	0.136019	FALSE
Stomach_chr7_100032719_B2_ENSG00000284523.1	4	-0.0402653	0.0609003	0.508505	0.0302556	0.0626926	-0.137741	0.7542	0.000348531	0.91497	FALSE
Stomach_chr7_75634474_A2_ENSG00000005486.16	15	0.0333078	0.0674958	0.621673	0.0121741	0.00583838	-0.11766	0.429942	2.8535e-14	0.943421	FALSE
Stomach_chr7_75634474_A2_ENSG00000006606.8	9	-0.029699	0.0443378	0.502964	-0.0155828	0.0341384	0.0631349	0.253854	2.14188e-09	0.913468	FALSE
Stomach_chr7_75634474_A2_ENSG00000091073.19	5	0.000599827	0.107855	0.995563	0.0178041	0.0384299	-0.220593	0.496635	2.33178e-05	0.999432	FALSE
Stomach_chr7_75634474_A2_ENSG00000106178.6	7	-0.0377716	0.0584496	0.518134	-0.00990785	0.00477473	0.0273612	0.611545	6.38304e-13	0.918053	FALSE
Stomach_chr7_75634474_A2_ENSG00000106211.8	9	-0.00343051	0.101495	0.973037	-9.74214e-05	0.0219863	0.0989482	0.57981	7.71425e-09	0.996671	FALSE
Stomach_chr7_75634474_A2_ENSG00000127946.16	5	0.0578921	0.0832263	0.48668	0.0942666	0.118269	0.0660364	0.978271	7.41355e-10	0.908776	FALSE
Stomach_chr7_75634474_A2_ENSG00000127948.15	8	-0.203783	0.0902362	0.0239255	-0.270356	-0.265821	-0.0729194	0.459548	5.86987e-08	0.328149	FALSE
Stomach_chr7_75634474_A2_ENSG00000127952.16	5	0.0629488	0.0352237	0.073919	0.0562672	0.055269	0.0408722	0.681807	6.76822e-47	0.542719	FALSE
Stomach_chr7_75634474_A2_ENSG00000127957.17	11	-0.0675779	0.0262032	0.00990876	-0.0401523	-0.0548271	-0.0774119	0.878929	2.95363e-24	0.196877	FALSE
Stomach_chr7_75634474_A2_ENSG00000146700.8	7	-0.0126898	0.0371713	0.732812	0.0232277	0.0133054	-0.00217716	0.870746	2.71152e-08	0.966015	FALSE
Stomach_chr7_75634474_A2_ENSG00000146701.11	9	0.0207086	0.0872756	0.812441	0.0660347	0.059476	0.0111072	0.956182	4.71984e-13	0.978149	FALSE
Stomach_chr7_75634474_A2_ENSG00000165178.9	10	-0.0684504	0.0648108	0.290896	-0.124795	-0.0798058	-0.078003	0.927714	1.20517e-07	0.820132	FALSE
Stomach_chr7_75634474_A2_ENSG00000170027.6	16	-0.0692128	0.123424	0.574952	0.0665927	-0.0277203	-0.0916969	0.917407	5.46127e-10	0.93343	FALSE
Stomach_chr7_75634474_A2_ENSG00000170092.14	9	0.0285804	0.0251437	0.25567	0.0455524	0.0401642	0.0566254	0.668961	6.93981e-22	0.79596	FALSE
Stomach_chr7_75634474_A2_ENSG00000174428.16	8	0.00566217	0.0946667	0.952306	0.0441997	0.0273735	0.102028	0.519733	2.30707e-05	0.99425	FALSE
Stomach_chr7_75634474_A2_ENSG00000177679.15	10	0.0914389	0.0663219	0.167983	0.0987456	0.0988112	0.316894	0.28471	1.07276e-06	0.714776	FALSE
Stomach_chr7_75634474_A2_ENSG00000178809.11	8	-0.00681401	0.0613735	0.911596	-0.0244159	-0.029134	0.162367	0.431791	7.84938e-12	0.990052	FALSE
Stomach_chr7_75634474_A2_ENSG00000185040.13	12	0.0276902	0.0405401	0.494586	0.0293078	0.0227415	0.00232686	0.683077	2.1492e-05	0.910891	FALSE
Stomach_chr7_75634474_A2_ENSG00000188372.14	8	0.023066	0.032673	0.48021	0.0632684	0.0549839	0.156102	0.0410244	8.53943e-22	0.907	FALSE
Stomach_chr7_75634474_A2_ENSG00000189077.10	8	-0.0614368	0.05564	0.269513	-0.0603773	-0.0702393	-0.0190414	0.753132	2.16656e-08	0.806063	FALSE
Stomach_chr7_75634474_A2_ENSG00000205485.13	5	0.163987	0.108616	0.131099	0.159227	0.140935	-0.0568429	0.22954	0.000283403	0.662335	FALSE
Stomach_chr7_75634474_A2_ENSG00000205583.13	6	0.0346092	0.0224466	0.123111	0.022684	0.0230461	0.00445462	0.518463	2.0066e-38	0.649463	FALSE
Stomach_chr7_75634474_A2_ENSG00000223705.9	8	0.0318445	0.067636	0.637768	0.0203126	0.0411833	0.0196712	0.896336	6.7677e-18	0.947268	FALSE
Stomach_chr7_75634474_A2_ENSG00000227038.3	6	-0.0450562	0.04975	0.36512	-0.0668518	-0.0541869	-0.147726	0.350008	2.25462e-08	0.861743	FALSE
Stomach_chr7_75634474_A2_ENSG00000230882.1	10	0.0511022	0.0792021	0.518789	0.080659	0.0842844	0.0970104	0.771063	2.51235e-09	0.918097	FALSE
Stomach_chr7_75634474_A2_ENSG00000243566.6	1	0.0991824	0.0774683	0.200441					0.000774924	0.750394	FALSE
Stomach_chr7_75634474_A2_ENSG00000272391.5	9	0.0144442	0.0562642	0.797394	0.0216353	0.0452788	0.0871333	0.628618	1.01573e-20	0.975894	FALSE
Stomach_chr7_75634474_A2_ENSG00000274070.1	3	-0.0621023	0.0900193	0.490271	-0.0624476	-0.0699412	-0.276702	0.586427	0.00338327	0.909913	FALSE
Stomach_chr7_75634474_A2_ENSG00000274523.4	8	0.0484265	0.0697123	0.487267	-0.00583288	0.00452242	0.0826035	0.902254	1.26233e-07	0.909031	FALSE
Stomach_chr7_75634474_A2_ENSG00000277053.4	11	-0.117564	0.0371849	0.00156902	-0.154013	-0.135961	-0.205669	0.155126	5.77623e-11	0.0570984	FALSE
Stomach_chr7_75634474_A2_ENSG00000278416.1	5	0.0233419	0.0246531	0.343734	0.0182178	0.0183352	0.0165497	0.86398	2.96607e-41	0.85136	FALSE
Stomach_chr7_75634474_A2_ENSG00000280388.1	6	-0.0833352	0.041196	0.0430842	-0.0709293	-0.0711999	-0.0234987	0.265702	6.48877e-07	0.436309	FALSE
Stomach_chr8_60515641_B2_ENSG00000104388.14	7	0.105978	0.0737432	0.150683	0.201238	0.17572	0.00285938	0.603297	1.97492e-21	0.693574	FALSE
Stomach_chr8_60515641_B2_ENSG00000171316.11	16	-0.000961984	0.0378771	0.979738	-0.0114902	-0.00678806	-0.0570296	0.382567	7.53768e-16	0.997182	FALSE
Stomach_chr8_60515641_B2_ENSG00000178538.9	3	0.000460455	0.116289	0.996841	-0.0700314	-0.0697783	-0.185614	0.691037	2.58836e-08	0.9996	FALSE
Stomach_chr8_60515641_B2_ENSG00000213881.3	7	0.00603883	0.0266405	0.820674	-0.0107846	0.00683683	0.0265928	0.806308	3.96102e-06	0.979164	FALSE
Stomach_chr8_60515641_B2_ENSG00000251396.6	5	-0.139743	0.0395499	0.000410378	-0.0610468	-0.0570929	-0.0870546	0.584645	2.05579e-06	0.0206267	TRUE
Stomach_chr9_133263862_B2_ENSG00000107290.13	11	-0.0127283	0.0627543	0.83927	-0.0493498	-0.0200385	-0.0604989	0.501412	4.14986e-05	0.981116	FALSE
Stomach_chr9_133263862_B2_ENSG00000123453.17	5	0.00954484	0.0382772	0.803082	-0.00461219	-0.00659211	-0.0190953	0.523341	1.5534e-73	0.976773	FALSE
Stomach_chr9_133263862_B2_ENSG00000123454.10	8	-0.0354679	0.035014	0.311078	-0.0213303	-0.0192572	0.047965	0.124273	1.65953e-20	0.831606	FALSE
Stomach_chr9_133263862_B2_ENSG00000125482.12	10	-0.078551	0.0461557	0.0887795	-0.0919485	-0.0942514	-0.158132	0.473524	1.88365e-08	0.580405	FALSE
Stomach_chr9_133263862_B2_ENSG00000125484.11	9	-0.0706576	0.0877355	0.420619	-0.115311	-0.105901	0.0417259	0.553231	5.67953e-06	0.885383	FALSE
Stomach_chr9_133263862_B2_ENSG00000125485.17	12	0.0142607	0.0187351	0.446551	0.0345251	0.0406689	0.0238639	0.767778	1.24583e-11	0.895602	FALSE
Stomach_chr9_133263862_B2_ENSG00000148248.13	8	0.0567676	0.0781067	0.467351	0.0876796	0.064087	0.161922	0.518466	4.08381e-11	0.903011	FALSE
Stomach_chr9_133263862_B2_ENSG00000148288.11	12	0.00116758	0.0517515	0.982	-0.00741061	-0.00719475	-0.129426	0.34367	4.13657e-11	0.997488	FALSE
Stomach_chr9_133263862_B2_ENSG00000148290.9	8	0.0131232	0.0223769	0.557565	0.00508433	0.00569756	-0.015527	0.584489	4.27952e-36	0.928577	FALSE
Stomach_chr9_133263862_B2_ENSG00000148291.9	11	0.00637743	0.0420837	0.879549	0.0232908	0.0162099	0.000997554	0.932178	3.23304e-14	0.985854	FALSE
Stomach_chr9_133263862_B2_ENSG00000148296.6	8	0.0328425	0.0336656	0.329287	0.00938212	0.00508864	0.039038	0.887963	5.88483e-35	0.843152	FALSE
Stomach_chr9_133263862_B2_ENSG00000148297.15	11	-0.111973	0.0502641	0.0259009	-0.0697022	-0.0734637	-0.123028	0.853344	6.93885e-10	0.342748	FALSE
Stomach_chr9_133263862_B2_ENSG00000148300.11	10	0.00206949	0.0471698	0.965006	-0.0370751	-0.0423534	0.0211686	0.814426	4.4112e-14	0.995453	FALSE
Stomach_chr9_133263862_B2_ENSG00000148303.16	9	0.0933232	0.082622	0.258679	0.0426431	0.0512864	0.254068	0.305633	2.48238e-08	0.798771	FALSE
Stomach_chr9_133263862_B2_ENSG00000148308.17	13	0.0642929	0.0657473	0.328134	0.10638	0.123981	-0.0227668	0.424386	4.8522e-11	0.842402	FALSE
Stomach_chr9_133263862_B2_ENSG00000160271.14	7	0.0427779	0.0631783	0.498343	-0.0438967	-0.0247188	-0.0696405	0.359483	3.07237e-11	0.912396	FALSE
Stomach_chr9_133263862_B2_ENSG00000160293.16	7	0.00589894	0.0285515	0.836317	-0.0243706	-0.0280443	0.0286724	0.738639	3.97137e-09	0.980782	FALSE
Stomach_chr9_133263862_B2_ENSG00000160323.18	7	-0.000396243	0.0364066	0.991316	-0.00930636	0.0512883	0.0659275	0.385203	1.58934e-11	0.999065	FALSE
Stomach_chr9_133263862_B2_ENSG00000160325.14	9	0.0148348	0.0661923	0.822666	-0.0109519	0.0036204	0.0959645	0.564455	4.44996e-13	0.979446	FALSE
Stomach_chr9_133263862_B2_ENSG00000160326.13	6	0.0388074	0.039796	0.329482	-0.0118533	-0.0134065	0.0229465	0.880121	1.85458e-08	0.843152	FALSE
Stomach_chr9_133263862_B2_ENSG00000165695.9	15	0.00304624	0.038199	0.936439	-0.0100474	-0.01139	-0.0194784	0.776225	1.28986e-12	0.992664	FALSE
Stomach_chr9_133263862_B2_ENSG00000165698.15	12	0.114696	0.0815575	0.15963	0.080176	0.0714578	0.202893	0.56146	1.35265e-07	0.704809	FALSE
Stomach_chr9_133263862_B2_ENSG00000165699.13	5	0.124863	0.106266	0.239995	0.0291636	0.0405294	0.25809	0.538477	3.49524e-08	0.785652	FALSE
Stomach_chr9_133263862_B2_ENSG00000169925.16	9	-0.0099853	0.0513552	0.845834	0.0146397	0.0228589	0.120741	0.226131	5.68803e-09	0.981994	FALSE
Stomach_chr9_133263862_B2_ENSG00000170835.14	11	0.0528772	0.0221968	0.0172098	0.0142836	0.0209088	0.0828961	0.672579	1.64895e-11	0.274415	FALSE
Stomach_chr9_133263862_B2_ENSG00000175164.13	9	-0.010175	0.0430599	0.813202	0.0174258	0.0197296	0.0748863	0.165337	3.07295e-25	0.978358	FALSE
Stomach_chr9_133263862_B2_ENSG00000196205.8	8	-0.0492273	0.0351176	0.16098	-0.0181723	-0.0204979	-0.0781926	0.679413	2.82767e-09	0.706184	FALSE
Stomach_chr9_133263862_B2_ENSG00000196363.9	8	-0.0640159	0.0648014	0.323213	-0.0419616	-0.0451505	-0.132774	0.71401	2.61556e-05	0.839383	FALSE
Stomach_chr9_133263862_B2_ENSG00000196990.8	9	0.0704601	0.037673	0.0614412	0.000389034	0.00552839	0.133134	0.629716	2.88346e-09	0.506287	FALSE
Stomach_chr9_133263862_B2_ENSG00000197859.9	7	-0.0163747	0.026277	0.533182	-0.0286234	-0.0316227	-0.0694504	0.339235	8.87609e-12	0.922533	FALSE
Stomach_chr9_133263862_B2_ENSG00000198870.7	12	-0.0439016	0.0313602	0.161538	-0.0278768	-0.0238751	0.0223117	0.291287	1.22787e-11	0.706954	FALSE
Stomach_chr9_133263862_B2_ENSG00000224992.2	8	-0.0531664	0.0400356	0.184185	-0.0695161	-0.0750648	0.0144251	0.460024	2.34673e-08	0.733732	FALSE
Stomach_chr9_133263862_B2_ENSG00000225756.1	7	0.0115329	0.0280457	0.680913	-0.00809532	-0.0109889	-0.0199769	0.367285	6.654e-38	0.956739	FALSE
Stomach_chr9_133263862_B2_ENSG00000235106.9	7	0.0471553	0.113489	0.677771	0.0505913	0.222077	-0.0634144	0.605317	1.88011e-06	0.956134	FALSE
Stomach_chr9_133263862_B2_ENSG00000235138.1	5	0.0184563	0.0319226	0.563158	0.0333055	0.040561	0.0267144	0.923184	3.3634e-08	0.930116	FALSE
Stomach_chr9_133263862_B2_ENSG00000273249.1	9	0.00859205	0.0433562	0.842909	-0.0465941	-0.0584091	-0.041581	0.564645	4.72548e-05	0.981731	FALSE
Stomach_chr9_133263862_B2_ENSG00000273473.1	3	-0.0294511	0.0502965	0.558178	-0.0544468	-0.0846492	-0.249742	0.71975	0.00123882	0.928796	FALSE
Stomach_chr9_133271182_A2_ENSG00000107290.13	11	-0.111087	0.0962035	0.248209	-0.153355	-0.136647	-0.0945486	0.875466	4.3776e-05	0.792137	FALSE
Stomach_chr9_133271182_A2_ENSG00000123453.17	5	-0.0463697	0.0443021	0.295251	-0.0576912	-0.0578163	-0.0605199	0.790008	1.66136e-73	0.821895	FALSE
Stomach_chr9_133271182_A2_ENSG00000123454.10	8	-0.0654735	0.0422236	0.120989	-0.0815805	-0.0740588	-0.00147644	0.32769	1.82813e-20	0.645747	FALSE
Stomach_chr9_133271182_A2_ENSG00000125482.12	10	-0.0453273	0.0638858	0.478011	-0.118696	-0.124182	-0.0931878	0.75351	1.92908e-08	0.906186	FALSE
Stomach_chr9_133271182_A2_ENSG00000125484.11	7	0.0711747	0.211649	0.736655	-0.0251873	-0.0274246	-0.00765223	0.767744	1.17243e-05	0.966513	FALSE
Stomach_chr9_133271182_A2_ENSG00000125485.17	12	-0.0132349	0.0277676	0.633624	0.0154968	0.0221491	0.0264543	0.464708	1.4721e-11	0.946364	FALSE
Stomach_chr9_133271182_A2_ENSG00000148248.13	10	0.047504	0.11582	0.681694	0.070046	0.0343643	0.0682518	0.91543	6.60782e-10	0.956946	FALSE
Stomach_chr9_133271182_A2_ENSG00000148288.11	12	0.0821257	0.104014	0.429783	0.0553762	0.0511043	-0.20214	0.317149	5.89967e-11	0.888931	FALSE
Stomach_chr9_133271182_A2_ENSG00000148290.9	8	-0.0125771	0.0333247	0.705868	-0.0202034	-0.017301	-0.0724233	0.458476	4.65596e-36	0.961731	FALSE
Stomach_chr9_133271182_A2_ENSG00000148291.9	11	-0.00530238	0.0689499	0.938702	-0.0741077	-0.05774	-0.078651	0.458043	4.1087e-14	0.99304	FALSE
Stomach_chr9_133271182_A2_ENSG00000148296.6	8	0.039053	0.0314229	0.213934	0.0271182	0.0287892	0.0736228	0.373472	5.45194e-35	0.764074	FALSE
Stomach_chr9_133271182_A2_ENSG00000148297.15	11	-0.0621767	0.085429	0.466726	-0.00812376	0.0504503	-0.149212	0.413275	8.03275e-10	0.902824	FALSE
Stomach_chr9_133271182_A2_ENSG00000148300.11	10	-0.0365752	0.0769276	0.634467	-0.176619	-0.173295	-0.143925	0.411418	6.06798e-14	0.946563	FALSE
Stomach_chr9_133271182_A2_ENSG00000148303.16	9	0.204104	0.108886	0.0608645	0.205371	0.176006	0.524704	0.11905	2.91495e-08	0.504009	FALSE
Stomach_chr9_133271182_A2_ENSG00000148308.17	13	-0.0710032	0.103032	0.490737	-0.119544	-0.0880665	-0.260643	0.210946	5.74039e-11	0.910047	FALSE
Stomach_chr9_133271182_A2_ENSG00000160271.14	7	0.077921	0.067576	0.248875	-0.0179835	-0.0477317	-0.15281	0.0502585	3.21294e-11	0.792729	FALSE
Stomach_chr9_133271182_A2_ENSG00000160293.16	6	0.0214811	0.0458749	0.639603	-0.000338128	0.00661642	-0.104761	0.283881	6.10132e-08	0.947548	FALSE
Stomach_chr9_133271182_A2_ENSG00000160323.18	7	0.0705545	0.05411	0.192265	0.124584	0.124451	0.161411	0.428182	1.81235e-11	0.741167	FALSE
Stomach_chr9_133271182_A2_ENSG00000160325.14	9	0.0330719	0.0970182	0.733191	0.0944985	0.048656	-0.187264	0.315447	4.86676e-13	0.966015	FALSE
Stomach_chr9_133271182_A2_ENSG00000160326.13	6	0.0616595	0.0571898	0.280964	0.0198537	0.0145366	-0.0697929	0.355742	2.02109e-08	0.814335	FALSE
Stomach_chr9_133271182_A2_ENSG00000165695.9	12	0.0170312	0.0461177	0.711904	0.0174512	0.00702615	-0.0402253	0.655451	2.39254e-12	0.962821	FALSE
Stomach_chr9_133271182_A2_ENSG00000165698.15	12	0.199203	0.12346	0.106636	0.0840973	0.0697417	0.441479	0.285966	1.5322e-07	0.619089	FALSE
Stomach_chr9_133271182_A2_ENSG00000165699.13	5	0.0567961	0.110742	0.608043	-0.0227509	-0.0191601	0.312387	0.287054	3.27319e-08	0.940571	FALSE
Stomach_chr9_133271182_A2_ENSG00000169925.16	5	-0.00135347	0.0707214	0.984731	0.0120964	0.00869674	0.0813913	0.408629	5.68575e-09	0.99803	FALSE
Stomach_chr9_133271182_A2_ENSG00000170835.14	11	0.0461001	0.0295231	0.118408	0.0331215	0.0325281	-0.0982604	0.146042	1.70924e-11	0.641047	FALSE
Stomach_chr9_133271182_A2_ENSG00000175164.13	9	-0.0594868	0.0380531	0.117992	-0.0260438	-0.0289429	0.0267181	0.104018	2.94673e-25	0.640228	FALSE
Stomach_chr9_133271182_A2_ENSG00000196205.8	8	-0.0500479	0.0565618	0.376245	-0.0574319	-0.0490248	-0.10774	0.598175	3.4059e-09	0.867067	FALSE
Stomach_chr9_133271182_A2_ENSG00000196363.9	8	0.0746657	0.0961827	0.437577	0.0249794	0.0142165	-0.0479433	0.644155	2.84707e-05	0.89207	FALSE
Stomach_chr9_133271182_A2_ENSG00000196990.8	9	0.0890809	0.0532599	0.0944122	-0.00874775	-0.0148216	0.109856	0.909652	3.31587e-09	0.593466	FALSE
Stomach_chr9_133271182_A2_ENSG00000197859.9	7	0.0248716	0.0380673	0.513525	0.0177862	0.0120529	0.0114245	0.861895	1.04174e-11	0.916566	FALSE
Stomach_chr9_133271182_A2_ENSG00000198870.7	13	-0.0112239	0.040122	0.779673	-0.0528611	-0.00653469	0.0324483	0.574241	6.46167e-12	0.97407	FALSE
Stomach_chr9_133271182_A2_ENSG00000224992.2	11	-0.0480737	0.0575116	0.403213	-0.0716031	-0.0907568	-0.0625557	0.897341	7.73456e-08	0.878251	FALSE
Stomach_chr9_133271182_A2_ENSG00000225756.1	7	-0.0112879	0.050097	0.82173	-0.0711057	-0.0629766	-0.106316	0.103576	9.27991e-38	0.979358	FALSE
Stomach_chr9_133271182_A2_ENSG00000235106.9	9	-0.0917176	0.134393	0.49495	0.111208	0.152151	-0.0811447	0.971159	1.05898e-06	0.910976	FALSE
Stomach_chr9_133271182_A2_ENSG00000235138.1	5	0.0361885	0.0790792	0.647223	0.0209751	0.0169668	0.0978749	0.784456	4.41368e-08	0.949066	FALSE
Stomach_chr9_133271182_A2_ENSG00000273249.1	8	-0.0571131	0.0494855	0.248443	0.0170315	0.00259154	-0.182384	0.271116	8.68596e-06	0.792364	FALSE
Stomach_chr9_133271182_A2_ENSG00000273473.1	3	-0.0173672	0.0731031	0.812214	-0.0106705	-0.00591325	0.343009	0.636839	0.00121081	0.978062	FALSE
Stomach_chr9_133271745_C2_ENSG00000107290.13	11	0.0246842	0.0422367	0.558934	0.00458023	0.001456	-0.0692534	0.0295878	4.61439e-05	0.928988	FALSE
Stomach_chr9_133271745_C2_ENSG00000123453.17	5	0.00218939	0.0375474	0.953502	-0.00666764	-0.00691078	-0.0106734	0.785055	5.96539e-73	0.994358	FALSE
Stomach_chr9_133271745_C2_ENSG00000123454.10	8	-0.0221405	0.0230719	0.33724	-0.0143815	-0.0130879	0.036913	0.115043	2.13829e-20	0.847872	FALSE
Stomach_chr9_133271745_C2_ENSG00000125482.12	10	-0.0167235	0.0212363	0.430991	-0.0419645	-0.0322245	-0.10687	0.0639773	1.76762e-08	0.88908	FALSE
Stomach_chr9_133271745_C2_ENSG00000125484.11	9	-0.00651276	0.0561515	0.907664	-0.011597	-0.0183701	0.0373887	0.74431	5.99847e-06	0.989582	FALSE
Stomach_chr9_133271745_C2_ENSG00000125485.17	12	0.0133554	0.0144433	0.355131	-0.0094586	-0.00910097	0.0223965	0.725611	1.58824e-11	0.856654	FALSE
Stomach_chr9_133271745_C2_ENSG00000148248.13	8	-0.031005	0.0365237	0.395937	-0.0254116	-0.0186709	0.0570894	0.275127	4.00505e-11	0.875841	FALSE
Stomach_chr9_133271745_C2_ENSG00000148288.11	12	-0.00760662	0.0264802	0.773915	0.005326	0.00155418	-0.0431956	0.617781	4.24803e-11	0.973188	FALSE
Stomach_chr9_133271745_C2_ENSG00000148290.9	8	-0.00607782	0.0113333	0.591764	-0.0141564	-0.0168755	-0.00501305	0.968595	4.88705e-36	0.937228	FALSE
Stomach_chr9_133271745_C2_ENSG00000148291.9	11	0.0288248	0.0175581	0.100656	0.0267683	0.0181291	0.00985741	0.468114	2.77778e-14	0.60545	FALSE
Stomach_chr9_133271745_C2_ENSG00000148296.6	8	0.0363418	0.0264507	0.169459	0.00948621	0.00801525	0.0253821	0.752889	1.02677e-34	0.716554	FALSE
Stomach_chr9_133271745_C2_ENSG00000148297.15	11	-0.0553438	0.0416203	0.183607	-0.0219999	-0.0202513	-0.0740243	0.712579	8.5488e-10	0.733235	FALSE
Stomach_chr9_133271745_C2_ENSG00000148300.11	11	-0.0517453	0.0375172	0.16782	0.00240091	0.0118812	-0.0796205	0.646915	6.525e-14	0.714612	FALSE
Stomach_chr9_133271745_C2_ENSG00000148303.16	9	0.0918963	0.0718831	0.201104	-0.0485295	-0.0591408	0.264211	0.202041	3.18621e-08	0.750748	FALSE
Stomach_chr9_133271745_C2_ENSG00000148308.17	13	0.0332538	0.034084	0.329242	0.0298269	0.0211876	0.0135535	0.737871	4.99463e-11	0.843141	FALSE
Stomach_chr9_133271745_C2_ENSG00000160271.14	7	0.0280206	0.0567462	0.621456	-0.0223585	-0.012497	-0.016121	0.706213	4.19046e-11	0.943421	FALSE
Stomach_chr9_133271745_C2_ENSG00000160293.16	6	-0.0112952	0.01505	0.452948	-0.00809691	-0.00422301	0.024855	0.357048	5.6747e-08	0.897867	FALSE
Stomach_chr9_133271745_C2_ENSG00000160323.18	7	0.0356708	0.0210863	0.0907108	0.0590855	0.0566428	0.106246	0.0830613	1.83858e-11	0.584329	FALSE
Stomach_chr9_133271745_C2_ENSG00000160325.14	9	0.00202539	0.0299314	0.94605	-0.00354814	-0.00317832	-0.00331462	0.928376	4.06074e-13	0.993522	FALSE
Stomach_chr9_133271745_C2_ENSG00000160326.13	6	0.02309	0.0307519	0.452744	0.00488229	0.00214855	-0.0891402	0.0968368	2.06006e-08	0.897865	FALSE
Stomach_chr9_133271745_C2_ENSG00000165695.9	12	0.0217142	0.0280136	0.438263	-0.00366049	-0.00453877	0.0219463	0.997196	7.53906e-13	0.892278	FALSE
Stomach_chr9_133271745_C2_ENSG00000165698.15	12	-0.0172495	0.0551506	0.754455	-0.00321417	-0.0342116	0.0786325	0.345991	1.4347e-07	0.969395	FALSE
Stomach_chr9_133271745_C2_ENSG00000165699.13	10	-0.0157365	0.0427649	0.71289	0.0149157	0.00984412	0.00315036	0.747115	1.36205e-10	0.96289	FALSE
Stomach_chr9_133271745_C2_ENSG00000169925.16	5	-0.0126789	0.0206829	0.539866	-0.00855916	-0.00490359	0.0104205	0.470346	4.92038e-09	0.923909	FALSE
Stomach_chr9_133271745_C2_ENSG00000170835.14	11	0.0434061	0.015088	0.00401648	0.0288661	0.0313607	0.017471	0.559742	2.11e-11	0.109607	FALSE
Stomach_chr9_133271745_C2_ENSG00000175164.13	9	0.0121409	0.0272685	0.656149	0.0279725	0.0297185	0.0527028	0.308804	3.75986e-25	0.951034	FALSE
Stomach_chr9_133271745_C2_ENSG00000196205.8	7	0.0147833	0.0180698	0.413287	0.00069362	-0.00371766	-0.0205767	0.0226512	1.62154e-08	0.882581	FALSE
Stomach_chr9_133271745_C2_ENSG00000196363.9	8	-0.0371949	0.0300464	0.215747	-0.046236	-0.0454066	-0.148866	0.205747	2.48404e-05	0.765954	FALSE
Stomach_chr9_133271745_C2_ENSG00000196990.8	9	0.0462727	0.0335949	0.168397	-0.0103976	-0.0217118	0.0420187	0.970794	3.65947e-09	0.715271	FALSE
Stomach_chr9_133271745_C2_ENSG00000197859.9	7	0.000879806	0.0126963	0.944754	-0.00520872	-0.00227189	-0.00820243	0.74624	9.36481e-12	0.993497	FALSE
Stomach_chr9_133271745_C2_ENSG00000198870.7	14	0.0195448	0.0241662	0.41865	0.00499617	0.00838543	0.0140026	0.905413	6.93834e-12	0.884569	FALSE
Stomach_chr9_133271745_C2_ENSG00000224992.2	8	-0.00663211	0.0186879	0.722673	-0.0118042	-0.0165989	0.0145496	0.62795	2.17873e-08	0.964174	FALSE
Stomach_chr9_133271745_C2_ENSG00000225756.1	7	0.0055637	0.0230756	0.809472	-0.0052557	-0.00706713	-0.0216194	0.345873	1.10411e-37	0.977679	FALSE
Stomach_chr9_133271745_C2_ENSG00000235106.9	9	-0.0277518	0.0317314	0.381801	-0.0271807	-0.0211123	-0.0817115	0.414826	8.40987e-07	0.869484	FALSE
Stomach_chr9_133271745_C2_ENSG00000235138.1	5	-0.0134104	0.0170187	0.430707	-0.0203605	-0.0241943	-0.0223208	0.841767	3.40835e-08	0.889041	FALSE
Stomach_chr9_133271745_C2_ENSG00000273249.1	8	-0.000276155	0.0151897	0.985495	0.00489793	-0.00446049	-0.00894569	0.808334	7.34405e-06	0.998123	FALSE
Stomach_chr9_133271745_C2_ENSG00000273473.1	3	-0.019661	0.0270218	0.466861	-0.0114476	-0.0112692	0.0811646	0.776458	0.00125339	0.902862	FALSE
Stomach_chr9_21172826_B2_ENSG00000099810.18	5	0.119326	0.094748	0.207884	0.119781	0.114526	0.399831	0.169977	0.000135244	0.757322	FALSE
Stomach_chr9_21172826_B2_ENSG00000147883.10	7	0.067824	0.0891914	0.446996	-0.02692	-0.0482124	0.199473	0.36322	1.53629e-05	0.895791	FALSE
Stomach_chr9_21172826_B2_ENSG00000147889.17	12	-0.0474424	0.0584366	0.416871	-0.0271315	-0.0319003	0.0161077	0.441442	1.03578e-08	0.884013	FALSE
Stomach_chr9_21172826_B2_ENSG00000171843.15	12	-0.0116794	0.0381012	0.759197	-0.0319146	-0.0201049	-0.142999	0.0759209	1.66012e-09	0.970355	FALSE
Stomach_chr9_21172826_B2_ENSG00000171889.3	7	-0.00438164	0.0332445	0.895142	0.000312176	-0.0117646	-0.195148	0.175914	1.09036e-10	0.987956	FALSE
Stomach_chr9_21172826_B2_ENSG00000184995.7	16	0.0109046	0.0339388	0.747981	-0.0293188	-0.0170575	-0.00296418	0.856737	2.0242e-15	0.967981	FALSE
Stomach_chr9_21172826_B2_ENSG00000188352.12	5	-0.0176498	0.0387456	0.648728	-0.0169735	-0.0171669	-0.0655284	0.676052	6.48311e-07	0.949505	FALSE
Stomach_chr9_21172826_B2_ENSG00000188921.13	9	-0.00907348	0.0779242	0.907304	0.00985513	0.00126979	0.152295	0.305808	1.37839e-10	0.989582	FALSE
Stomach_chr9_21172826_B2_ENSG00000198642.6	10	0.0426668	0.0466137	0.36002	-0.00151042	0.017586	-0.0128342	0.501694	2.08238e-12	0.859512	FALSE
Stomach_chr9_21172826_B2_ENSG00000226393.1	6	-0.0602675	0.033845	0.074963	-0.0598442	-0.0592455	-0.0451531	0.926785	1.40403e-06	0.545545	FALSE
Stomach_chr9_21172826_B2_ENSG00000229298.1	10	-0.0111504	0.0444284	0.801833	-0.0611847	-0.0556127	-0.174157	0.0455485	7.90004e-07	0.976611	FALSE
Stomach_chr9_21172826_B2_ENSG00000238271.2	5	0.0472077	0.031109	0.129143	0.0232441	0.0211251	0.116257	0.495172	1.45942e-10	0.659171	FALSE
Stomach_chr9_21172826_B2_ENSG00000240498.6	13	-0.0140823	0.0308351	0.647889	-0.0533929	-0.041501	-0.087368	0.296562	1.73227e-10	0.949279	FALSE
Stomach_chr9_21172826_B2_ENSG00000264801.1	7	0.0573392	0.0464491	0.217034	0.0712584	0.0341465	-0.00608511	0.554356	0.00146728	0.767052	FALSE
Stomach_chr9_21172826_B2_ENSG00000265194.1	3	0.0591074	0.138327	0.66916	-0.0162068	-0.0590356	-0.248869	0.166256	7.31703e-05	0.954402	FALSE
Stomach_chr9_21172826_B2_ENSG00000279670.1	5	-0.0152509	0.0273332	0.576871	-0.0134636	-0.0109607	-0.0495798	0.643451	5.00113e-07	0.934014	FALSE
Stomach_chr9_21206606_A2_ENSG00000099810.18	4	0.0940649	0.124509	0.449957	0.0224565	0.0175722	0.450958	0.395182	6.81197e-07	0.896799	FALSE
Stomach_chr9_21206606_A2_ENSG00000147883.10	6	-0.0534445	0.072001	0.457921	-0.0775702	-0.0589457	-0.0509168	0.986119	2.3294e-07	0.899356	FALSE
Stomach_chr9_21206606_A2_ENSG00000147889.17	9	-0.107215	0.0427621	0.0121673	-0.0869599	-0.0807923	-0.118998	0.878725	7.43123e-10	0.22323	FALSE
Stomach_chr9_21206606_A2_ENSG00000171843.15	4	-0.0200238	0.128918	0.876567	-0.0302625	-0.0319472	0.37288	0.202443	0.000523546	0.985662	FALSE
Stomach_chr9_21206606_A2_ENSG00000171889.3	5	-0.0702762	0.066093	0.287649	-0.0116641	-0.0248787	-0.311889	0.417347	1.82433e-10	0.817984	FALSE
Stomach_chr9_21206606_A2_ENSG00000184995.7	13	0.0467386	0.0445444	0.294059	0.0917132	0.111832	-0.00970773	0.610034	3.21999e-16	0.821548	FALSE
Stomach_chr9_21206606_A2_ENSG00000188352.12	4	0.027794	0.0581279	0.632542	0.0266598	0.0290524	-0.101132	0.539915	7.32422e-07	0.946048	FALSE
Stomach_chr9_21206606_A2_ENSG00000188921.13	9	-0.0488044	0.103372	0.636839	0.0110322	-0.0156528	0.11309	0.444847	1.54717e-10	0.946958	FALSE
Stomach_chr9_21206606_A2_ENSG00000198642.6	10	0.00611495	0.0577002	0.9156	0.0158378	0.0199013	0.0438191	0.694957	1.88211e-12	0.990465	FALSE
Stomach_chr9_21206606_A2_ENSG00000226393.1	6	-0.035076	0.0362513	0.333255	-0.051409	-0.0692602	0.14623	0.273036	1.33333e-06	0.845289	FALSE
Stomach_chr9_21206606_A2_ENSG00000229298.1	11	0.0190786	0.0554624	0.730853	-0.0507217	-0.0523063	-0.0528024	0.529571	3.24809e-07	0.965827	FALSE
Stomach_chr9_21206606_A2_ENSG00000238271.2	5	0.0959563	0.0486848	0.0487271	0.0553016	0.0466063	0.261792	0.30241	4.5513e-11	0.458932	FALSE
Stomach_chr9_21206606_A2_ENSG00000240498.6	11	-0.0711653	0.0351867	0.0431241	0.00136765	-0.0201295	-0.107242	0.649503	2.4997e-09	0.436559	FALSE
Stomach_chr9_21206606_A2_ENSG00000264801.1	3	-0.0692994	0.0512132	0.176006	-0.0640094	-0.0475294	0.0453021	0.62544	0.000166618	0.725121	FALSE
Stomach_chr9_21206606_A2_ENSG00000265194.1	4	0.0366649	0.133703	0.78391	-0.0242314	-0.123991	-0.315041	0.0977099	4.91002e-05	0.974613	FALSE
Stomach_chr9_21206606_A2_ENSG00000279670.1	5	0.00804556	0.0394409	0.838361	-0.018341	-0.0205065	0.0504188	0.699334	5.42372e-07	0.980919	FALSE
Testis_chr10_10216776_A2_ENSG00000048740.18	12	0.0388921	0.0577959	0.500998	0.0329885	0.0208661	-0.0151183	0.582787	1.60266e-09	0.912824	FALSE
Testis_chr10_10216776_A2_ENSG00000224788.1	7	0.0492293	0.0448945	0.272836	0.0365713	0.036959	-0.00682415	0.662947	4.67596e-09	0.808691	FALSE
Testis_chr10_10216776_A2_ENSG00000225383.7	8	0.0581578	0.048488	0.230362	0.0305494	0.0215883	0.137213	0.394544	5.68783e-06	0.777637	FALSE
Testis_chr10_10216776_A2_ENSG00000228636.1	6	-0.0917234	0.110435	0.406219	-0.113015	-0.141487	0.334489	0.0824948	1.17465e-08	0.879607	FALSE
Testis_chr10_10216776_A2_ENSG00000228997.1	9	0.0809785	0.062733	0.196758	0.0531447	0.0412444	0.0668757	0.900426	9.76825e-07	0.746081	FALSE
Testis_chr10_10216776_A2_ENSG00000229240.8	4	-0.126239	0.077863	0.104955	-0.118555	-0.161531	-0.226014	0.417894	1.49051e-07	0.6158	FALSE
Testis_chr10_10216776_A2_ENSG00000231496.1	7	0.0729581	0.0697218	0.295369	0.0943496	0.101627	0.133483	0.573837	8.77578e-06	0.821944	FALSE
Testis_chr10_10216776_A2_ENSG00000237986.3	9	0.0308531	0.122974	0.801898	0.0221458	0.0321379	0.11031	0.686488	4.54261e-05	0.976611	FALSE
Testis_chr10_79556700_A2_ENSG00000108175.16	9	0.205201	0.0935091	0.0282032	0.151222	0.159272	0.3945	0.145053	1.31304e-09	0.357705	FALSE
Testis_chr10_79556700_A2_ENSG00000108179.13	6	0.0508474	0.179204	0.776609	0.0289254	0.00159559	0.553873	0.040271	2.35155e-10	0.973718	FALSE
Testis_chr10_79556700_A2_ENSG00000108219.14	10	-0.0299903	0.180928	0.868347	0.0553818	-0.0126628	0.112034	0.525185	3.77753e-05	0.984742	FALSE
Testis_chr10_79556700_A2_ENSG00000122359.17	5	-0.278383	0.179177	0.120262	-0.19706	-0.186972	-0.77856	0.256693	8.01604e-07	0.644276	FALSE
Testis_chr10_79556700_A2_ENSG00000122378.13	6	0.276616	0.337217	0.41205	0.021879	0.0165458	0.352669	0.876691	0.000349799	0.882313	FALSE
Testis_chr10_79556700_A2_ENSG00000122852.14	14	0.00354858	0.0287062	0.901618	0.00139328	0.00703847	-0.0311172	0.501085	4.74118e-11	0.988622	FALSE
Testis_chr10_79556700_A2_ENSG00000133661.15	9	-0.0280821	0.0414627	0.498224	-0.0313695	-0.0274387	-0.0351981	0.938051	5.86347e-10	0.912348	FALSE
Testis_chr10_79556700_A2_ENSG00000133665.12	8	0.100497	0.138477	0.468004	0.178189	0.16174	0.427483	0.312214	0.000172895	0.90314	FALSE
Testis_chr10_79556700_A2_ENSG00000133678.13	6	-0.24919	0.139183	0.0733942	-0.384991	-0.368128	0.42474	0.345011	2.55058e-06	0.541112	FALSE
Testis_chr10_79556700_A2_ENSG00000151224.12	4	-0.250246	0.0673158	0.000201209	-0.265507	-0.271722	-0.345609	0.417172	1.57748e-06	0.0118172	TRUE
Testis_chr10_79556700_A2_ENSG00000165424.6	10	-0.0136803	0.0591974	0.81724	0.0401186	0.0327673	-0.104021	0.409741	7.4446e-16	0.978673	FALSE
Testis_chr10_79556700_A2_ENSG00000170788.13	10	-0.211843	0.285426	0.457966	-0.186544	-0.136753	-0.18791	0.969084	1.24183e-07	0.899356	FALSE
Testis_chr10_79556700_A2_ENSG00000185303.16	11	-0.0631566	0.0405638	0.119478	-0.0444366	-0.0203253	-0.0931893	0.556894	1.03731e-10	0.642726	FALSE
Testis_chr10_79556700_A2_ENSG00000188199.10	5	-0.094681	0.0269259	0.000437516	-0.113703	-0.104671	-0.119512	0.530292	6.84896e-91	0.0217082	TRUE
Testis_chr10_79556700_A2_ENSG00000189129.13	8	-0.0829225	0.0453496	0.0674719	-0.130602	-0.132205	-0.191365	0.207874	1.80947e-24	0.52392	FALSE
Testis_chr10_79556700_A2_ENSG00000204437.7	9	-0.19763	0.0860333	0.0216112	-0.284923	-0.289391	-0.263589	0.751297	5.13155e-08	0.311154	FALSE
Testis_chr10_79556700_A2_ENSG00000214584.3	6	-0.0376603	0.074532	0.613355	-0.0800529	-0.10423	-0.265783	0.0737408	2.05472e-11	0.941771	FALSE
Testis_chr10_79556700_A2_ENSG00000214695.3	6	0.0225874	0.0917658	0.805572	0.085131	0.161922	0.0666935	0.785732	4.17237e-13	0.977137	FALSE
Testis_chr10_79556700_A2_ENSG00000224596.7	12	0.0638251	0.151197	0.672928	-0.0743769	-0.0713092	-0.427787	0.00219063	1.85608e-12	0.955318	FALSE
Testis_chr10_79556700_A2_ENSG00000225484.6	9	0.0983029	0.0543756	0.0706301	0.0931706	0.0976521	-0.0170816	0.295794	2.62087e-14	0.533435	FALSE
Testis_chr10_79556700_A2_ENSG00000226659.1	4	0.0981556	0.0537182	0.0676649	0.111162	0.143311	-0.43623	0.190777	0.000350544	0.524608	FALSE
Testis_chr10_79556700_A2_ENSG00000226676.1	9	-0.0828459	0.0327045	0.0113039	-0.0363339	-0.0454158	-0.0772214	0.938273	5.51867e-24	0.21339	FALSE
Testis_chr10_79556700_A2_ENSG00000228570.7	12	-0.0131833	0.0359099	0.713528	-0.0716476	-0.0543543	-0.0743428	0.336291	4.93844e-80	0.962988	FALSE
Testis_chr10_79556700_A2_ENSG00000229569.1	7	-0.0138029	0.105392	0.895801	-0.0488097	-0.0543923	-0.353452	0.0245111	3.17921e-08	0.988041	FALSE
Testis_chr10_79556700_A2_ENSG00000230091.6	6	0.157887	0.104784	0.131867	0.115448	0.1254	0.51413	0.254765	1.28681e-54	0.664038	FALSE
Testis_chr10_79556700_A2_ENSG00000234382.2	7	-0.103695	0.0538951	0.0543523	-0.0902505	-0.0811697	0.0487693	0.0424381	2.41517e-09	0.48202	FALSE
Testis_chr10_79556700_A2_ENSG00000234743.1	4	0.151245	0.0729345	0.0381065	0.190812	0.207336	-0.0678833	0.562383	8.63433e-07	0.41454	FALSE
Testis_chr10_79556700_A2_ENSG00000235705.5	15	-0.0414851	0.0523467	0.428065	-0.0465001	-0.0358617	-0.0181475	0.733514	7.57365e-15	0.888396	FALSE
Testis_chr10_79556700_A2_ENSG00000235858.1	3	-0.146062	0.0877624	0.0960544	-0.141411	-0.149263	-0.0877094	0.877241	0.00145276	0.597199	FALSE
Testis_chr10_79556700_A2_ENSG00000237523.1	13	0.0588154	0.0917526	0.521509	0.0414147	0.0379899	0.0954224	0.773212	1.62397e-05	0.918992	FALSE
Testis_chr10_79556700_A2_ENSG00000241317.1	12	0.0432382	0.0562867	0.442382	0.119816	0.0936773	0.0795463	0.817528	1.39853e-15	0.894257	FALSE
Testis_chr10_79556700_A2_ENSG00000242600.8	3	0.0671786	0.0221388	0.0024099	0.0659023	0.0604864	0.0334094	0.55973	4.63094e-42	0.0771961	FALSE
Testis_chr10_79556700_A2_ENSG00000244733.5	7	-0.134104	0.0634592	0.0345805	-0.0299356	0.0224677	-0.118635	0.919737	2.17675e-18	0.395577	FALSE
Testis_chr10_79556700_A2_ENSG00000253626.3	9	-0.290307	0.107529	0.00693822	-0.150056	-0.0979469	-0.431306	0.627819	1.68707e-10	0.157469	FALSE
Testis_chr10_79556700_A2_ENSG00000259021.2	12	0.0759867	0.0327655	0.0203891	0.0407918	0.0368235	0.0103394	0.185333	2.4072e-14	0.301605	FALSE
Testis_chr10_79556700_A2_ENSG00000272447.1	6	0.116839	0.0808716	0.148528	0.105814	0.147942	0.227519	0.342087	5.35278e-08	0.690319	FALSE
Testis_chr10_79556700_A2_ENSG00000272489.1	6	-0.0545163	0.0561178	0.331318	-0.0017413	0.00150256	-0.267376	0.222215	3.48268e-09	0.844392	FALSE
Testis_chr10_79556700_A2_ENSG00000273372.1	5	0.0822028	0.0462492	0.0755046	0.0750437	0.0721645	0.121817	0.758096	9.06787e-14	0.546996	FALSE
Testis_chr10_79556700_A2_ENSG00000278616.1	12	-0.017835	0.0535846	0.739256	-0.0302664	-0.0726836	0.187202	0.0922977	1.12191e-12	0.966728	FALSE
Testis_chr10_79556700_A2_ENSG00000279359.1	3	-0.00953824	0.125215	0.93928	-0.0575098	-0.0683413	-0.235315	0.130955	4.89516e-09	0.993094	FALSE
Testis_chr10_79556700_A2_ENSG00000280355.1	12	0.0396382	0.0443756	0.371727	0.0702653	0.073088	0.109133	0.466179	1.81442e-10	0.865298	FALSE
Testis_chr10_79556700_A2_ENSG00000283101.1	8	0.171223	0.0472938	0.000294137	0.0973747	0.0943027	0.0099351	0.154063	4.19674e-06	0.0159824	TRUE
Testis_chr10_79556700_A2_ENSG00000283913.1	4	0.0768102	0.0438561	0.0798744	0.0765011	0.0837936	0.0581969	0.855823	1.53899e-09	0.55825	FALSE
Testis_chr10_79556700_B2_ENSG00000108175.16	9	0.184611	0.0583569	0.00155895	0.150602	0.151773	0.247374	0.466719	1.12833e-09	0.0568694	FALSE
Testis_chr10_79556700_B2_ENSG00000108179.13	6	0.0472039	0.122802	0.70069	0.0408365	0.0616787	0.41076	0.0203474	1.81149e-10	0.961091	FALSE
Testis_chr10_79556700_B2_ENSG00000108219.14	10	0.0550265	0.102329	0.590756	0.0673378	0.0740277	0.215136	0.235864	2.73442e-06	0.937092	FALSE
Testis_chr10_79556700_B2_ENSG00000122359.17	5	-0.207504	0.141119	0.141448	-0.137478	-0.131238	-0.572619	0.289948	7.64518e-07	0.679729	FALSE
Testis_chr10_79556700_B2_ENSG00000122378.13	12	0.224453	0.170172	0.187175	0.0169013	0.0567477	-0.189758	0.172514	1.60774e-06	0.736278	FALSE
Testis_chr10_79556700_B2_ENSG00000122852.14	14	0.0256161	0.0234264	0.274188	0.0187917	0.0179727	0.0179668	0.863965	4.42898e-11	0.809648	FALSE
Testis_chr10_79556700_B2_ENSG00000133661.15	14	0.0309052	0.0312166	0.322162	0.020915	0.00948045	-0.0292295	0.184802	3.57514e-11	0.838626	FALSE
Testis_chr10_79556700_B2_ENSG00000133665.12	8	0.054554	0.078448	0.486795	0.0577721	0.0667594	0.226474	0.344281	0.0001477	0.908776	FALSE
Testis_chr10_79556700_B2_ENSG00000133678.13	6	-0.110169	0.108627	0.31049	-0.138908	-0.17169	-0.0353959	0.897603	2.24019e-06	0.83111	FALSE
Testis_chr10_79556700_B2_ENSG00000151224.12	5	-0.134328	0.0789603	0.0889043	-0.162233	-0.183709	-0.349903	0.435301	8.53734e-07	0.580678	FALSE
Testis_chr10_79556700_B2_ENSG00000165424.6	10	0.00649446	0.0519591	0.90053	0.0435144	0.0498284	-0.0707153	0.438895	7.41536e-16	0.988587	FALSE
Testis_chr10_79556700_B2_ENSG00000170788.13	10	-0.0433918	0.225276	0.84726	-0.00404448	-0.0180481	0.430547	0.328076	1.02729e-07	0.982166	FALSE
Testis_chr10_79556700_B2_ENSG00000185303.16	13	-0.0397494	0.0280062	0.15581	0.0202074	0.0100438	0.0183357	0.35133	6.66491e-12	0.699968	FALSE
Testis_chr10_79556700_B2_ENSG00000188199.10	5	-0.034457	0.018329	0.0601192	-0.0306738	-0.0334991	-0.0361706	0.951381	2.18058e-91	0.501839	FALSE
Testis_chr10_79556700_B2_ENSG00000189129.13	8	-0.0548704	0.0402323	0.172618	-0.0618411	-0.0723479	-0.0179901	0.609984	1.51743e-24	0.720995	FALSE
Testis_chr10_79556700_B2_ENSG00000204437.7	9	-0.0873992	0.0841801	0.299158	-0.139699	-0.122251	-0.115467	0.888994	4.67874e-08	0.824391	FALSE
Testis_chr10_79556700_B2_ENSG00000214584.3	6	-0.0323799	0.0421445	0.442305	-0.0514321	-0.0534762	-0.192121	0.020593	1.66154e-11	0.894188	FALSE
Testis_chr10_79556700_B2_ENSG00000214695.3	6	0.0523433	0.0487757	0.283207	0.0482769	-0.0386819	0.136728	0.541421	9.13924e-14	0.815638	FALSE
Testis_chr10_79556700_B2_ENSG00000224596.7	12	0.102972	0.0853976	0.227898	0.0154696	0.0297173	-0.167985	0.00293147	1.30602e-12	0.776033	FALSE
Testis_chr10_79556700_B2_ENSG00000225484.6	8	0.0700938	0.0466704	0.133125	0.0881201	0.082563	-0.0404803	0.295169	4.68069e-14	0.666211	FALSE
Testis_chr10_79556700_B2_ENSG00000226659.1	4	0.0766712	0.0516039	0.137342	0.0692191	0.0966514	-0.331617	0.260253	0.000344131	0.672822	FALSE
Testis_chr10_79556700_B2_ENSG00000226676.1	9	-0.0346224	0.0199867	0.0832245	-0.0462309	-0.0507398	-0.0424526	0.86868	3.06791e-24	0.56611	FALSE
Testis_chr10_79556700_B2_ENSG00000228570.7	8	0.0323797	0.0162729	0.0466139	0.0239397	0.0255333	0.045372	0.627541	2.21336e-79	0.450695	FALSE
Testis_chr10_79556700_B2_ENSG00000229569.1	7	-0.0136304	0.0753176	0.856389	-0.0260658	-0.0152673	-0.25906	0.0194161	2.8926e-08	0.983168	FALSE
Testis_chr10_79556700_B2_ENSG00000230091.6	6	0.0471066	0.0625801	0.451606	0.0661008	0.0783419	0.111199	0.750885	6.93152e-55	0.897444	FALSE
Testis_chr10_79556700_B2_ENSG00000234382.2	8	-0.0954804	0.0392967	0.0151101	-0.096559	-0.0948813	-0.0557054	0.646696	2.89179e-09	0.25361	FALSE
Testis_chr10_79556700_B2_ENSG00000234743.1	4	0.0830764	0.0428649	0.0526108	0.06767	0.119401	0.0526083	0.903082	6.86769e-07	0.474885	FALSE
Testis_chr10_79556700_B2_ENSG00000235705.5	14	-0.0276845	0.028058	0.323796	-0.0205543	-0.0153567	0.0497145	0.125157	1.65999e-15	0.839812	FALSE
Testis_chr10_79556700_B2_ENSG00000235858.1	3	-0.0781008	0.0399735	0.0507229	-0.0823458	-0.0839924	-0.0840907	0.96124	0.00127099	0.466975	FALSE
Testis_chr10_79556700_B2_ENSG00000237523.1	13	0.0373997	0.0546368	0.49365	0.00996472	0.0214066	0.146006	0.113586	1.33035e-05	0.910592	FALSE
Testis_chr10_79556700_B2_ENSG00000241317.1	12	0.0460771	0.0383788	0.229911	0.0401538	0.0624236	0.0469455	0.993535	1.14831e-15	0.77728	FALSE
Testis_chr10_79556700_B2_ENSG00000242600.8	3	0.0228848	0.0149989	0.12707	0.0229561	0.0241736	0.0341749	0.754462	2.43739e-42	0.655963	FALSE
Testis_chr10_79556700_B2_ENSG00000244733.5	7	-0.0544698	0.0360774	0.131094	-0.0606054	-0.0865004	-0.0706887	0.85538	1.19032e-18	0.662335	FALSE
Testis_chr10_79556700_B2_ENSG00000253626.3	10	-0.185879	0.0818751	0.023191	-0.108567	-0.080034	0.0476767	0.35171	5.07386e-11	0.322712	FALSE
Testis_chr10_79556700_B2_ENSG00000259021.2	12	0.0517819	0.0224929	0.0213273	0.05385	0.0530734	0.0553971	0.911898	1.82559e-14	0.308869	FALSE
Testis_chr10_79556700_B2_ENSG00000272447.1	6	0.0891606	0.051468	0.0832111	0.119069	0.117681	0.159829	0.346954	4.47321e-08	0.56611	FALSE
Testis_chr10_79556700_B2_ENSG00000272489.1	6	-0.0181646	0.0249605	0.466777	-0.00534051	-0.00266378	-0.0686787	0.542049	2.55375e-09	0.902824	FALSE
Testis_chr10_79556700_B2_ENSG00000273372.1	5	0.0232553	0.0272011	0.392584	0.0265047	0.0282664	0.0701028	0.615977	7.92e-14	0.874781	FALSE
Testis_chr10_79556700_B2_ENSG00000278616.1	12	0.0165145	0.0451204	0.714358	-0.021848	-0.0193126	0.203907	0.0581537	9.86537e-13	0.963051	FALSE
Testis_chr10_79556700_B2_ENSG00000279359.1	3	-0.064464	0.08129	0.42777	-0.095946	-0.0987511	-0.203658	0.241063	4.1733e-09	0.888278	FALSE
Testis_chr10_79556700_B2_ENSG00000280355.1	12	-0.00745288	0.034095	0.826968	-0.0191912	-0.0174416	0.0500314	0.429013	2.16609e-10	0.979969	FALSE
Testis_chr10_79556700_B2_ENSG00000283101.1	7	0.0758299	0.0307844	0.013768	0.0493227	0.0628888	-0.0286357	0.248058	8.33972e-06	0.240659	FALSE
Testis_chr10_79556700_B2_ENSG00000283913.1	4	0.053064	0.027426	0.0530141	0.0510892	0.0595069	0.0370294	0.807041	1.31542e-09	0.476359	FALSE
Testis_chr11_1219991_A2_ENSG00000023191.16	8	-0.0876274	0.0864232	0.310614	-0.0894174	-0.143283	0.232646	0.100888	8.86035e-06	0.831216	FALSE
Testis_chr11_1219991_A2_ENSG00000069696.6	13	0.0313649	0.0413542	0.448185	0.0593702	0.0520815	0.072724	0.571916	1.58588e-17	0.896167	FALSE
Testis_chr11_1219991_A2_ENSG00000070031.3	15	0.0980206	0.0463069	0.0342804	0.0837429	0.0868025	0.0591527	0.616482	1.17253e-10	0.393685	FALSE
Testis_chr11_1219991_A2_ENSG00000070047.11	14	-0.0178079	0.134591	0.894738	0.0718542	0.058011	0.108	0.576618	1.39787e-09	0.987956	FALSE
Testis_chr11_1219991_A2_ENSG00000078902.15	8	-0.0683864	0.0910377	0.45254	-0.0313431	-0.0319359	-0.0248417	0.834405	9.93326e-09	0.897824	FALSE
Testis_chr11_1219991_A2_ENSG00000099834.18	5	0.0900464	0.062152	0.147391	0.0998246	0.0960567	0.135582	0.738528	4.0104e-05	0.689385	FALSE
Testis_chr11_1219991_A2_ENSG00000099849.14	15	0.0356096	0.0442647	0.421127	-0.0139743	0.0365964	0.0859862	0.354397	8.14484e-13	0.885652	FALSE
Testis_chr11_1219991_A2_ENSG00000099869.7	8	-0.00397399	0.0828437	0.96174	0.00787194	-0.0429085	-0.339792	0.158204	0.000119866	0.99517	FALSE
Testis_chr11_1219991_A2_ENSG00000117983.17	5	0.0549465	0.0310508	0.0767989	0.0662854	0.0681439	0.145974	0.40716	3.74029e-10	0.550423	FALSE
Testis_chr11_1219991_A2_ENSG00000117984.13	7	-0.203322	0.1178	0.0843491	-0.156409	-0.216662	-0.248178	0.808779	3.25702e-08	0.568775	FALSE
Testis_chr11_1219991_A2_ENSG00000130592.15	5	-0.122199	0.109465	0.26428	-0.0408421	-0.0525989	0.507783	0.25908	7.08282e-06	0.802077	FALSE
Testis_chr11_1219991_A2_ENSG00000130595.17	4	0.0266835	0.0663658	0.687635	0.0336622	-0.0811491	-0.147346	0.403763	4.15704e-05	0.958143	FALSE
Testis_chr11_1219991_A2_ENSG00000130598.15	10	0.0440374	0.0606664	0.467904	-0.0160879	-0.0103264	0.0227081	0.877092	4.97953e-05	0.90314	FALSE
Testis_chr11_1219991_A2_ENSG00000130600.17	8	-0.0745536	0.0592946	0.20863	-0.0701993	-0.0662631	-0.228198	0.25319	1.75001e-05	0.758168	FALSE
Testis_chr11_1219991_A2_ENSG00000142089.15	13	-0.107192	0.127153	0.399217	-0.0890585	-0.0801759	-0.10039	0.977957	6.87822e-06	0.877187	FALSE
Testis_chr11_1219991_A2_ENSG00000142102.15	2	-0.101543	0.0670009	0.129634					1.38905e-05	0.659796	FALSE
Testis_chr11_1219991_A2_ENSG00000149043.16	15	0.0239208	0.0277167	0.388112	0.0280105	0.019034	0.020896	0.952866	4.2738e-16	0.873278	FALSE
Testis_chr11_1219991_A2_ENSG00000161328.10	5	-0.0657572	0.140912	0.640747	-0.122367	-0.167548	-0.404737	0.084282	4.48873e-09	0.947776	FALSE
Testis_chr11_1219991_A2_ENSG00000167244.18	3	-0.197002	0.143634	0.170202	-0.137383	-0.123428	-0.397212	0.498206	8.68334e-05	0.717866	FALSE
Testis_chr11_1219991_A2_ENSG00000174672.15	8	0.0508765	0.0917892	0.57939	0.0825218	0.0742751	0.163547	0.477935	3.61944e-09	0.934659	FALSE
Testis_chr11_1219991_A2_ENSG00000174775.16	5	-0.0230641	0.0430307	0.591964	-0.0322404	-0.0320043	-0.0651854	0.59874	3.94677e-07	0.937228	FALSE
Testis_chr11_1219991_A2_ENSG00000174885.12	8	0.0248479	0.0436536	0.569215	0.0724016	0.0572719	0.0925407	0.298308	1.38869e-06	0.931859	FALSE
Testis_chr11_1219991_A2_ENSG00000174915.11	4	-0.210487	0.171452	0.219568	-0.217345	-0.226513	0.0715242	0.620893	0.000487681	0.769454	FALSE
Testis_chr11_1219991_A2_ENSG00000177030.16	14	-0.105468	0.0622098	0.090008	-0.0865404	-0.0839168	-0.0941452	0.932488	6.92038e-13	0.583001	FALSE
Testis_chr11_1219991_A2_ENSG00000177042.14	4	0.00654363	0.0414815	0.874655	-0.00832671	-0.0271426	-0.128679	0.160419	1.38905e-12	0.985505	FALSE
Testis_chr11_1219991_A2_ENSG00000177106.14	12	-0.0568297	0.052855	0.282285	-0.0371436	-0.0365866	-0.067216	0.896232	3.06521e-10	0.815259	FALSE
Testis_chr11_1219991_A2_ENSG00000177156.10	11	-0.0616996	0.0511646	0.227855	-0.0287154	-0.0362229	0.0336786	0.298533	1.69669e-16	0.775939	FALSE
Testis_chr11_1219991_A2_ENSG00000177225.16	12	0.0256249	0.0633169	0.685691	0.0904651	0.0800576	-0.20887	0.116895	4.42597e-16	0.957956	FALSE
Testis_chr11_1219991_A2_ENSG00000177542.10	10	-0.0384586	0.0568478	0.498711	-0.0565642	-0.0391914	0.102676	0.211701	8.06148e-10	0.912418	FALSE
Testis_chr11_1219991_A2_ENSG00000177595.17	11	-0.115344	0.101533	0.255948	-0.0853104	-0.0454459	-0.0461105	0.795536	4.20164e-14	0.796198	FALSE
Testis_chr11_1219991_A2_ENSG00000177600.8	8	0.070487	0.0619019	0.254833	0.0564703	0.0333807	0.147494	0.707403	1.55556e-19	0.795603	FALSE
Testis_chr11_1219991_A2_ENSG00000177666.16	6	0.146031	0.100529	0.146328	0.21817	0.236462	0.0611543	0.660114	9.52351e-10	0.687914	FALSE
Testis_chr11_1219991_A2_ENSG00000177685.16	9	-3.07738e-05	0.0286186	0.999142	0.0129449	0.00840921	0.0137571	0.700987	3.53528e-21	0.999952	FALSE
Testis_chr11_1219991_A2_ENSG00000177697.17	4	0.0941221	0.158362	0.552279	0.0409205	0.0394054	-0.073756	0.530933	8.25114e-117	0.927289	FALSE
Testis_chr11_1219991_A2_ENSG00000177700.5	4	0.0816002	0.0696432	0.241322	0.0944926	0.0857824	0.0488503	0.872145	7.44305e-16	0.786477	FALSE
Testis_chr11_1219991_A2_ENSG00000177830.17	12	-0.0540589	0.0334849	0.106435	-0.0569472	-0.0575258	0.0263678	0.331234	2.29289e-23	0.618626	FALSE
Testis_chr11_1219991_A2_ENSG00000180176.14	6	0.0122972	0.0880044	0.88887	0.0557437	0.039665	0.0446289	0.837355	0.000434004	0.987213	FALSE
Testis_chr11_1219991_A2_ENSG00000182208.13	14	0.00295374	0.0474666	0.950381	0.00879149	0.0311811	-0.0772717	0.403823	2.09595e-14	0.994081	FALSE
Testis_chr11_1219991_A2_ENSG00000182272.11	4	0.00199811	0.0847707	0.981195	0.051963	0.0630642	-0.143832	0.578178	0.000299717	0.997454	FALSE
Testis_chr11_1219991_A2_ENSG00000183020.13	5	-0.258022	0.157045	0.100387	-0.0402492	-0.0401378	-0.30577	0.87176	2.78438e-08	0.604939	FALSE
Testis_chr11_1219991_A2_ENSG00000184363.9	9	0.0542437	0.040274	0.178023	0.033975	0.026002	0.11169	0.504401	1.32336e-06	0.727349	FALSE
Testis_chr11_1219991_A2_ENSG00000184524.5	12	-0.00110191	0.0444455	0.980221	0.00695738	0.00555112	0.080669	0.1942	1.08697e-06	0.997269	FALSE
Testis_chr11_1219991_A2_ENSG00000184545.10	7	0.0718927	0.0712576	0.313016	0.0621536	0.0582734	-0.0939247	0.48343	5.55662e-07	0.833075	FALSE
Testis_chr11_1219991_A2_ENSG00000184956.15	5	-0.0054296	0.0443849	0.902638	-0.03356	-0.0349012	-0.0662552	0.58777	3.0823e-07	0.988821	FALSE
Testis_chr11_1219991_A2_ENSG00000185101.12	8	0.0340999	0.0560556	0.542974	0.0120188	0.00865998	-0.0525211	0.480139	3.93813e-05	0.92461	FALSE
Testis_chr11_1219991_A2_ENSG00000185187.12	10	0.0859415	0.132962	0.518046	0.155659	0.12895	-0.0276479	0.492064	1.08667e-05	0.91796	FALSE
Testis_chr11_1219991_A2_ENSG00000185201.16	3	0.203218	0.136907	0.137715	0.181252	0.164746	0.16938	0.95869	0.003906	0.673425	FALSE
Testis_chr11_1219991_A2_ENSG00000185507.19	7	0.0731287	0.0704371	0.299171	-0.0205632	0.03256	-0.0221603	0.694178	4.09905e-09	0.824391	FALSE
Testis_chr11_1219991_A2_ENSG00000185522.8	12	-0.11705	0.0977003	0.230897	-0.139688	-0.154184	-0.209544	0.554162	3.10213e-08	0.777995	FALSE
Testis_chr11_1219991_A2_ENSG00000185885.15	10	-0.263309	0.151512	0.082232	-0.232719	-0.199485	-0.168822	0.659402	0.000163558	0.563276	FALSE
Testis_chr11_1219991_A2_ENSG00000198788.8	7	0.0450221	0.0399061	0.259235	0.0145824	0.0180248	-0.0378843	0.155915	1.87488e-17	0.799049	FALSE
Testis_chr11_1219991_A2_ENSG00000199785.1	14	-0.0705874	0.0325617	0.0301737	-0.0689063	-0.0646665	-0.149695	0.316871	1.13824e-13	0.370647	FALSE
Testis_chr11_1219991_A2_ENSG00000205864.1	7	-0.00943217	0.0464378	0.839046	0.0318974	0.104448	0.179386	0.290689	2.01292e-06	0.981088	FALSE
Testis_chr11_1219991_A2_ENSG00000205865.4	5	0.0578037	0.0512826	0.259674	0.019145	0.0317919	-0.351642	0.18897	4.54385e-11	0.79927	FALSE
Testis_chr11_1219991_A2_ENSG00000205866.3	13	0.111203	0.102385	0.277421	-0.00512588	-0.00940658	0.133004	0.918148	1.24154e-18	0.811909	FALSE
Testis_chr11_1219991_A2_ENSG00000205869.2	6	0.0240614	0.0456443	0.598089	0.0077185	-0.0154956	-0.163355	0.238597	3.57958e-08	0.938183	FALSE
Testis_chr11_1219991_A2_ENSG00000206013.2	2	-0.0900644	0.0684173	0.18804					0.00901747	0.737542	FALSE
Testis_chr11_1219991_A2_ENSG00000214026.10	16	0.0470946	0.0349936	0.178364	0.0512334	0.0524279	0.0943433	0.490505	9.70259e-10	0.727923	FALSE
Testis_chr11_1219991_A2_ENSG00000214063.10	4	-0.215542	0.141634	0.128053	-0.222621	-0.221581	-0.346886	0.695343	2.03915e-08	0.657315	FALSE
Testis_chr11_1219991_A2_ENSG00000215182.8	6	0.0772641	0.0400468	0.0536879	0.0622138	0.0363315	0.362542	0.382479	1.06516e-10	0.479548	FALSE
Testis_chr11_1219991_A2_ENSG00000226416.1	3	0.0274441	0.0787483	0.727462	0.0839141	0.091194	-0.0106881	0.93955	0.00306629	0.965126	FALSE
Testis_chr11_1219991_A2_ENSG00000227306.1	8	0.00699019	0.0387704	0.856919	-0.0201876	-0.020626	0.022642	0.836609	1.792e-20	0.983245	FALSE
Testis_chr11_1219991_A2_ENSG00000229512.1	13	0.0250323	0.035239	0.477482	-0.00979948	0.0037344	0.123768	0.160897	7.43883e-10	0.906127	FALSE
Testis_chr11_1219991_A2_ENSG00000229671.1	17	-0.0243798	0.0349921	0.485976	0.0219224	0.0262097	0.0433215	0.128511	8.41452e-10	0.908602	FALSE
Testis_chr11_1219991_A2_ENSG00000230080.2	6	0.0288561	0.0626104	0.644882	-0.0204014	-0.0244746	-0.183518	0.103199	1.97797e-07	0.948648	FALSE
Testis_chr11_1219991_A2_ENSG00000230834.1	4	0.0807259	0.103257	0.434333	0.0804901	0.171076	0.371426	0.590159	2.97605e-05	0.890568	FALSE
Testis_chr11_1219991_A2_ENSG00000230980.1	5	-0.0300789	0.0555292	0.58804	-0.0295493	-0.0547751	0.11657	0.311657	1.0214e-06	0.936692	FALSE
Testis_chr11_1219991_A2_ENSG00000231487.1	6	-0.0192077	0.0395708	0.627391	-0.0187861	-0.00719955	0.13917	0.214624	1.74601e-18	0.944946	FALSE
Testis_chr11_1219991_A2_ENSG00000233930.3	9	0.0145941	0.0289535	0.614224	0.00999308	0.00761464	0.0522695	0.59191	5.63098e-15	0.941999	FALSE
Testis_chr11_1219991_A2_ENSG00000235027.1	6	-0.109903	0.0668569	0.100205	-0.111214	-0.105882	-0.234079	0.475851	2.81096e-06	0.604673	FALSE
Testis_chr11_1219991_A2_ENSG00000243562.3	6	-0.0073306	0.0610658	0.904448	0.0367661	0.0336134	-0.186435	0.332764	1.73078e-05	0.989258	FALSE
Testis_chr11_1219991_A2_ENSG00000244242.1	11	0.00468869	0.0741042	0.94955	-0.0285513	-0.0445167	-0.191991	0.201777	1.73673e-08	0.993874	FALSE
Testis_chr11_1219991_A2_ENSG00000247095.2	8	-0.081408	0.058824	0.166381	-0.114701	-0.12493	-0.0212633	0.773471	1.8935e-05	0.712939	FALSE
Testis_chr11_1219991_A2_ENSG00000250397.2	16	-0.0392025	0.0399418	0.326351	-0.0379639	-0.0876109	-0.0218172	0.832333	9.80562e-16	0.841224	FALSE
Testis_chr11_1219991_A2_ENSG00000251661.3	8	0.0154189	0.0756197	0.838431	-0.0379988	-0.031743	-0.08208	0.447212	0.000262717	0.980933	FALSE
Testis_chr11_1219991_A2_ENSG00000254647.6	9	-0.0492075	0.0445013	0.268833	-0.0436231	-0.0547526	0.0113686	0.457856	1.61627e-05	0.805392	FALSE
Testis_chr11_1219991_A2_ENSG00000254739.1	5	0.0493218	0.0488256	0.312417	0.0679855	0.0739203	0.0715635	0.87584	2.45696e-05	0.832686	FALSE
Testis_chr11_1219991_A2_ENSG00000254815.5	3	-0.0944942	0.0772564	0.221283	-0.101067	-0.124766	-0.08064	0.952349	1.41231e-07	0.771243	FALSE
Testis_chr11_1219991_A2_ENSG00000254872.3	9	-0.0717024	0.0397106	0.0709769	-0.0668489	-0.0701872	-0.0591414	0.874963	9.47831e-19	0.534624	FALSE
Testis_chr11_1219991_A2_ENSG00000254910.1	3	-0.154093	0.135042	0.253839	-0.188852	-0.202816	-0.107425	0.910812	0.0400503	0.795373	FALSE
Testis_chr11_1219991_A2_ENSG00000255026.1	2	-0.10202	0.0648834	0.115866					0.000226347	0.636799	FALSE
Testis_chr11_1219991_A2_ENSG00000255142.1	9	0.0461708	0.0326993	0.157956	0.0495456	0.0484125	0.289568	0.0917751	5.37505e-20	0.702743	FALSE
Testis_chr11_1219991_A2_ENSG00000255153.1	9	0.0662505	0.038621	0.0862714	0.01971	0.0130094	-0.0892817	0.0503925	3.63558e-16	0.57362	FALSE
Testis_chr11_1219991_A2_ENSG00000255158.1	15	0.00918349	0.0321565	0.775194	0.00944812	0.0178925	-0.0433124	0.291594	4.17092e-11	0.973408	FALSE
Testis_chr11_1219991_A2_ENSG00000255237.1	13	-0.0114961	0.0397969	0.772682	-0.0356324	-0.026371	-0.119298	0.0871111	3.93844e-09	0.973016	FALSE
Testis_chr11_1219991_A2_ENSG00000255284.1	8	0.0389922	0.0243752	0.109672	0.0444917	0.0478341	0.0563808	0.792379	1.0769e-64	0.624874	FALSE
Testis_chr11_1219991_A2_ENSG00000255328.1	11	0.019746	0.0454374	0.663871	0.0265725	-0.0029818	0.107391	0.387678	2.76298e-06	0.953219	FALSE
Testis_chr11_1219991_A2_ENSG00000255533.1	2	-0.0153721	0.0558312	0.783061					9.40978e-06	0.974525	FALSE
Testis_chr11_1219991_A2_ENSG00000270030.1	11	0.097374	0.0541921	0.0723626	0.0782389	0.0795465	0.181111	0.431738	9.33423e-06	0.538226	FALSE
Testis_chr11_1219991_A2_ENSG00000270105.1	9	-0.0399216	0.0481831	0.407364	-0.015868	-0.0204964	0.0175297	0.46002	2.96306e-06	0.8802	FALSE
Testis_chr11_1219991_A2_ENSG00000270972.1	11	0.0533573	0.0490238	0.27642	0.0324328	0.0351278	0.0269101	0.786013	4.02895e-05	0.811341	FALSE
Testis_chr11_1219991_A2_ENSG00000274897.2	7	-0.0540634	0.0502239	0.281727	-0.0281719	-0.0506839	-0.0289093	0.930535	3.4301e-10	0.815156	FALSE
Testis_chr11_1219991_A2_ENSG00000277290.1	4	0.0465437	0.0791976	0.55674	0.0896582	0.105752	0.0911923	0.819947	0.0101998	0.92834	FALSE
Testis_chr11_1219991_A2_ENSG00000279672.1	8	0.0403513	0.026154	0.122871	0.0298102	0.0294071	0.025586	0.768513	7.5152e-216	0.648991	FALSE
Testis_chr11_1219991_A2_ENSG00000283787.1	7	-0.0229376	0.0614186	0.708804	-0.0138486	-0.0080558	0.173984	0.344909	1.05671e-06	0.962311	FALSE
Testis_chr11_1219991_B2_ENSG00000023191.16	8	-0.107645	0.0526808	0.0410184	-0.109404	-0.116842	-0.1542	0.665604	7.76714e-06	0.427522	FALSE
Testis_chr11_1219991_B2_ENSG00000069696.6	13	0.0467191	0.027891	0.0939222	0.048827	0.0535322	0.0313391	0.757749	1.43498e-17	0.592347	FALSE
Testis_chr11_1219991_B2_ENSG00000070031.3	15	0.0401128	0.0377603	0.288099	0.0042483	0.00630564	0.00882155	0.644006	7.66945e-11	0.81816	FALSE
Testis_chr11_1219991_B2_ENSG00000070047.11	14	-0.0134381	0.0728778	0.853705	0.036981	0.128136	0.0910295	0.383975	1.04876e-09	0.983122	FALSE
Testis_chr11_1219991_B2_ENSG00000078902.15	9	-0.048569	0.0557485	0.383636	0.0254476	0.0132387	0.0355768	0.319009	4.83767e-09	0.870721	FALSE
Testis_chr11_1219991_B2_ENSG00000099834.18	5	0.0268233	0.0430333	0.533078	0.0129152	0.024741	0.0612558	0.680506	3.82931e-05	0.922496	FALSE
Testis_chr11_1219991_B2_ENSG00000099849.14	15	0.0446737	0.0301452	0.138353	0.0304074	0.0389197	0.0800266	0.343348	6.92992e-13	0.674939	FALSE
Testis_chr11_1219991_B2_ENSG00000099869.7	8	-0.0904105	0.0567167	0.11092	-0.0663457	-0.0741426	-0.383292	0.0851489	0.000113376	0.627324	FALSE
Testis_chr11_1219991_B2_ENSG00000117983.17	6	0.0444304	0.0294761	0.131725	0.0403335	0.037029	0.0283578	0.882975	3.60122e-10	0.663806	FALSE
Testis_chr11_1219991_B2_ENSG00000117984.13	7	-0.155603	0.081317	0.0556799	-0.163497	-0.17682	-0.214919	0.648383	2.88189e-08	0.487273	FALSE
Testis_chr11_1219991_B2_ENSG00000130592.15	5	-0.0912685	0.0520955	0.0797831	-0.0726421	-0.0689114	0.159914	0.317847	6.08797e-06	0.558093	FALSE
Testis_chr11_1219991_B2_ENSG00000130595.17	4	0.0259297	0.0488039	0.595208	0.00672933	-0.00333852	-0.0630715	0.585547	4.06959e-05	0.937609	FALSE
Testis_chr11_1219991_B2_ENSG00000130598.15	10	0.00385066	0.0550272	0.944212	0.0400931	0.0317066	0.0513765	0.667902	4.95663e-05	0.993497	FALSE
Testis_chr11_1219991_B2_ENSG00000130600.17	9	-0.000176313	0.0687112	0.997953	0.00998328	0.00900222	0.0372819	0.818808	9.56229e-06	0.999754	FALSE
Testis_chr11_1219991_B2_ENSG00000142089.15	13	-0.00454815	0.0813778	0.95543	-0.0104458	0.0064544	0.0596192	0.682429	6.60739e-06	0.994514	FALSE
Testis_chr11_1219991_B2_ENSG00000142102.15	2	-0.0210889	0.0393007	0.591541					1.21432e-05	0.937203	FALSE
Testis_chr11_1219991_B2_ENSG00000149043.16	16	0.00868728	0.0241184	0.718702	-0.000246957	-0.00352419	0.00629265	0.959133	7.16978e-17	0.963635	FALSE
Testis_chr11_1219991_B2_ENSG00000161328.10	5	-0.0317435	0.0599424	0.596412	-0.0565012	-0.0635297	-0.120773	0.334633	3.52027e-09	0.937912	FALSE
Testis_chr11_1219991_B2_ENSG00000167244.18	3	-0.0104364	0.0679346	0.877906	0.0102445	0.037628	-0.0202315	0.95193	7.5667e-05	0.985786	FALSE
Testis_chr11_1219991_B2_ENSG00000174672.15	8	0.0513905	0.0589675	0.383479	0.0520438	0.0516815	0.0233548	0.767168	3.381e-09	0.870709	FALSE
Testis_chr11_1219991_B2_ENSG00000174775.16	5	-0.0435233	0.0295658	0.140999	-0.039163	-0.0388265	-0.0476543	0.935811	3.5278e-07	0.679074	FALSE
Testis_chr11_1219991_B2_ENSG00000174885.12	8	0.024096	0.0281176	0.391461	0.0425025	0.0267911	0.0210567	0.940565	1.28206e-06	0.874681	FALSE
Testis_chr11_1219991_B2_ENSG00000174915.11	4	-0.0767983	0.0984489	0.435342	-0.0637086	-0.0646747	-0.0155964	0.807868	0.000416105	0.891068	FALSE
Testis_chr11_1219991_B2_ENSG00000177030.16	14	-0.0612824	0.0329424	0.0628446	-0.015502	-0.0299215	-0.0711991	0.884601	4.61063e-13	0.510414	FALSE
Testis_chr11_1219991_B2_ENSG00000177042.14	4	-0.0149112	0.0354184	0.673753	-0.0332155	-0.0339127	-0.123464	0.125787	1.35182e-12	0.955318	FALSE
Testis_chr11_1219991_B2_ENSG00000177106.14	12	-0.0024079	0.0390691	0.950856	0.0115619	0.0143275	0.0384588	0.518916	3.16596e-10	0.994109	FALSE
Testis_chr11_1219991_B2_ENSG00000177156.10	11	-0.0265046	0.0287198	0.356076	-0.0196869	-0.017284	0.0632545	0.0874201	1.14174e-16	0.857091	FALSE
Testis_chr11_1219991_B2_ENSG00000177225.16	12	0.0222954	0.0393339	0.570833	0.0276586	0.0251046	-0.0559712	0.414593	3.13186e-16	0.932292	FALSE
Testis_chr11_1219991_B2_ENSG00000177542.10	10	-0.0238092	0.0432961	0.582377	-0.0134875	-0.0179044	0.0892554	0.152548	7.59069e-10	0.935399	FALSE
Testis_chr11_1219991_B2_ENSG00000177595.17	11	-0.0700628	0.0579879	0.226958	-0.0349826	-0.0188948	-0.0927302	0.871277	2.96509e-14	0.775402	FALSE
Testis_chr11_1219991_B2_ENSG00000177600.8	8	0.0188624	0.0382223	0.621664	0.0149904	0.0212826	0.0713974	0.69139	1.34083e-19	0.943421	FALSE
Testis_chr11_1219991_B2_ENSG00000177666.16	6	0.00106658	0.0647203	0.986852	-0.00773631	0.00898395	-0.145369	0.21365	7.90823e-10	0.998372	FALSE
Testis_chr11_1219991_B2_ENSG00000177685.16	9	0.02468	0.0247472	0.318626	0.01769	0.0181206	0.0297289	0.885925	3.73922e-21	0.836655	FALSE
Testis_chr11_1219991_B2_ENSG00000177697.17	4	0.0206801	0.0851272	0.808059	-0.00360137	-0.00267762	-0.0691485	0.543429	2.33932e-117	0.977531	FALSE
Testis_chr11_1219991_B2_ENSG00000177700.5	4	0.0222362	0.0433113	0.607668	0.00428067	-0.000315872	0.00213089	0.89329	5.68706e-16	0.940413	FALSE
Testis_chr11_1219991_B2_ENSG00000177830.17	12	-0.00972754	0.0250675	0.697976	-0.0238606	-0.0246114	0.0773481	0.139541	1.77329e-23	0.960452	FALSE
Testis_chr11_1219991_B2_ENSG00000180176.14	6	0.053189	0.0493171	0.280807	0.0577023	0.0557697	0.158276	0.216369	0.000388445	0.814259	FALSE
Testis_chr11_1219991_B2_ENSG00000182208.13	14	-0.00326752	0.0293505	0.911357	-0.0383683	-0.00794789	-0.0231202	0.736336	1.52605e-14	0.990052	FALSE
Testis_chr11_1219991_B2_ENSG00000182272.11	4	0.013599	0.055911	0.807831	0.0170183	0.015644	0.0469874	0.823622	0.000282136	0.977528	FALSE
Testis_chr11_1219991_B2_ENSG00000183020.13	5	-0.0954055	0.112761	0.397506	0.0600629	0.0573336	-0.099417	0.985511	2.09694e-08	0.876415	FALSE
Testis_chr11_1219991_B2_ENSG00000184363.9	9	0.0417822	0.0266811	0.117352	0.00948953	-0.010312	0.0647399	0.68863	1.36083e-06	0.639486	FALSE
Testis_chr11_1219991_B2_ENSG00000184524.5	12	-0.0172002	0.0287531	0.549705	-0.000842537	-0.00227779	0.0456419	0.128564	9.54076e-07	0.926381	FALSE
Testis_chr11_1219991_B2_ENSG00000184545.10	7	0.0555736	0.0484497	0.251366	0.027878	0.0288282	-0.0661908	0.39787	5.37344e-07	0.793963	FALSE
Testis_chr11_1219991_B2_ENSG00000184956.15	5	0.024827	0.0290469	0.392705	0.0214799	0.0153053	-0.00206755	0.685538	2.74916e-07	0.874781	FALSE
Testis_chr11_1219991_B2_ENSG00000185101.12	8	-0.0186759	0.0387364	0.629715	-0.0474219	-0.0451966	-0.04381	0.742937	3.63477e-05	0.945397	FALSE
Testis_chr11_1219991_B2_ENSG00000185187.12	10	0.0479539	0.0771403	0.534175	0.056181	0.0496069	0.0627475	0.889499	1.00933e-05	0.922655	FALSE
Testis_chr11_1219991_B2_ENSG00000185201.16	3	0.0831074	0.141274	0.55635	0.115562	0.198596	-0.232283	0.725751	0.00393954	0.928272	FALSE
Testis_chr11_1219991_B2_ENSG00000185507.19	7	0.0713191	0.0491929	0.147118	0.0480544	0.0350057	-0.0134829	0.614395	3.76851e-09	0.688854	FALSE
Testis_chr11_1219991_B2_ENSG00000185522.8	12	-0.143443	0.062678	0.0221045	-0.143354	-0.13487	-0.222605	0.435735	2.77319e-08	0.315213	FALSE
Testis_chr11_1219991_B2_ENSG00000185885.15	10	-0.0147134	0.0930457	0.874354	-0.0156196	-0.0304745	0.194466	0.164505	0.00015101	0.985446	FALSE
Testis_chr11_1219991_B2_ENSG00000198788.8	7	0.0162428	0.0327001	0.619387	0.0060873	0.00920617	-0.0532442	0.150397	1.55416e-17	0.943042	FALSE
Testis_chr11_1219991_B2_ENSG00000199785.1	14	-0.0498821	0.0225172	0.0267405	-0.0465532	-0.0474082	-0.136685	0.111155	1.08205e-13	0.348297	FALSE
Testis_chr11_1219991_B2_ENSG00000205864.1	7	0.0390806	0.0312468	0.211042	0.00628381	-0.00319049	0.000270468	0.774188	1.93806e-06	0.761383	FALSE
Testis_chr11_1219991_B2_ENSG00000205865.4	5	0.0124826	0.0344637	0.717205	0.014305	0.0174661	-0.0114078	0.871684	3.63633e-11	0.963543	FALSE
Testis_chr11_1219991_B2_ENSG00000205866.3	13	-0.0129613	0.063693	0.838747	-0.0665402	-0.0562624	-0.0643479	0.713191	8.44987e-19	0.981051	FALSE
Testis_chr11_1219991_B2_ENSG00000205869.2	6	0.0492194	0.0343804	0.152255	0.0505117	0.0533347	-0.150025	0.112171	2.39187e-08	0.695936	FALSE
Testis_chr11_1219991_B2_ENSG00000206013.2	2	-0.0169389	0.0457044	0.710922					0.00858402	0.962627	FALSE
Testis_chr11_1219991_B2_ENSG00000214026.10	16	0.0119993	0.0244604	0.623739	0.0025727	0.010966	0.0273317	0.754345	8.17722e-10	0.943847	FALSE
Testis_chr11_1219991_B2_ENSG00000214063.10	4	-0.0755704	0.106022	0.475982	-0.103963	-0.101586	-0.228366	0.542293	1.80148e-08	0.90557	FALSE
Testis_chr11_1219991_B2_ENSG00000215182.8	6	0.0363203	0.0321114	0.258024	0.0410158	0.0647169	0.152268	0.66435	9.8103e-11	0.797945	FALSE
Testis_chr11_1219991_B2_ENSG00000226416.1	6	0.0782647	0.0677315	0.24788	0.0218529	0.0197622	0.547716	0.0470161	0.000667866	0.791665	FALSE
Testis_chr11_1219991_B2_ENSG00000227306.1	8	0.0410103	0.0239924	0.0873939	0.0375574	0.0377518	0.0292155	0.811729	1.98496e-20	0.576653	FALSE
Testis_chr11_1219991_B2_ENSG00000229512.1	14	0.0172152	0.0226065	0.446349	0.0111307	0.0208245	0.00284035	0.709494	1.7852e-11	0.895602	FALSE
Testis_chr11_1219991_B2_ENSG00000229671.1	17	-0.00334395	0.0198738	0.866379	0.0409809	0.0264123	0.040519	0.0942974	6.50716e-10	0.984354	FALSE
Testis_chr11_1219991_B2_ENSG00000230080.2	6	-0.0546216	0.0605657	0.367133	-0.0680312	-0.0742643	-0.259828	0.0397185	2.05119e-07	0.862571	FALSE
Testis_chr11_1219991_B2_ENSG00000230834.1	4	0.0362019	0.0430352	0.400227	0.0286918	0.0218358	0.0470734	0.96007	2.50674e-05	0.877323	FALSE
Testis_chr11_1219991_B2_ENSG00000230980.1	3	-0.0116094	0.0526589	0.825509	-0.0476473	-0.061883	-0.84418	0.41414	1.28837e-05	0.979798	FALSE
Testis_chr11_1219991_B2_ENSG00000231487.1	6	-0.00186789	0.0324652	0.954119	0.00581769	0.00997269	0.152135	0.12552	1.61245e-18	0.994373	FALSE
Testis_chr11_1219991_B2_ENSG00000233930.3	9	-0.00946285	0.0198294	0.63321	-0.00940356	-0.0094343	-0.000401134	0.850432	4.73503e-15	0.946264	FALSE
Testis_chr11_1219991_B2_ENSG00000235027.1	6	-0.0064812	0.0486305	0.893976	-0.0248197	-0.0193905	-0.0409177	0.791965	2.66426e-06	0.987906	FALSE
Testis_chr11_1219991_B2_ENSG00000243562.3	6	-0.0207868	0.0360361	0.564051	-0.0174908	-0.0152628	-0.0674597	0.683287	1.64617e-05	0.930177	FALSE
Testis_chr11_1219991_B2_ENSG00000244242.1	11	0.0479474	0.0488408	0.326244	0.0184731	0.0139321	-0.168166	0.0305524	1.57513e-08	0.841207	FALSE
Testis_chr11_1219991_B2_ENSG00000247095.2	8	-0.0311852	0.0409177	0.445974	-0.0197914	-0.0224204	0.0501073	0.5881	1.68616e-05	0.895602	FALSE
Testis_chr11_1219991_B2_ENSG00000250397.2	16	-0.0201406	0.0264963	0.447178	-0.025048	-0.0464439	-0.0233549	0.955363	7.66789e-16	0.895883	FALSE
Testis_chr11_1219991_B2_ENSG00000251661.3	8	0.0436045	0.0501213	0.384311	0.025065	0.0309456	-0.00709523	0.54559	0.000244249	0.871177	FALSE
Testis_chr11_1219991_B2_ENSG00000254647.6	10	-0.0103642	0.0325362	0.750071	-0.0391522	-0.0346371	-0.00618197	0.944024	4.65212e-07	0.968507	FALSE
Testis_chr11_1219991_B2_ENSG00000254739.1	5	0.0758041	0.0339922	0.0257445	0.109485	0.109824	0.0238688	0.631033	2.55846e-05	0.341386	FALSE
Testis_chr11_1219991_B2_ENSG00000254815.5	3	-0.0509792	0.0502422	0.310264	-0.0382429	-0.101581	-0.139933	0.659112	1.36648e-07	0.831087	FALSE
Testis_chr11_1219991_B2_ENSG00000254872.3	9	0.00236043	0.0263441	0.928605	-0.00208423	0.00032693	-0.0081303	0.833143	5.92054e-19	0.991772	FALSE
Testis_chr11_1219991_B2_ENSG00000254910.1	3	-0.187187	0.0774734	0.0156857	-0.174699	-0.16875	-0.181598	0.973769	0.0394058	0.259739	FALSE
Testis_chr11_1219991_B2_ENSG00000255026.1	2	-0.0204401	0.0390218	0.60041					0.000201608	0.938922	FALSE
Testis_chr11_1219991_B2_ENSG00000255142.1	9	0.0280291	0.0188964	0.137994	0.0331766	0.0342269	0.203015	0.0478273	3.69828e-20	0.673934	FALSE
Testis_chr11_1219991_B2_ENSG00000255153.1	9	0.0355176	0.0292185	0.224142	0.0156586	0.0156441	-0.0601895	0.074032	3.14413e-16	0.77344	FALSE
Testis_chr11_1219991_B2_ENSG00000255158.1	15	0.0417889	0.0226546	0.065094	0.0167282	0.0226586	0.0299334	0.729401	3.58917e-11	0.516983	FALSE
Testis_chr11_1219991_B2_ENSG00000255237.1	13	-0.0255591	0.0246161	0.299126	-0.0309611	-0.0274349	-0.111587	0.0488994	3.22713e-09	0.824357	FALSE
Testis_chr11_1219991_B2_ENSG00000255284.1	8	0.0289475	0.0190836	0.129296	0.033624	0.0339651	0.0692915	0.445183	1.11963e-64	0.65943	FALSE
Testis_chr11_1219991_B2_ENSG00000255328.1	11	0.0294576	0.0309157	0.340674	0.03267	0.0253672	0.100716	0.301167	2.52946e-06	0.849492	FALSE
Testis_chr11_1219991_B2_ENSG00000255533.1	2	0.0138811	0.0257888	0.590396					8.53049e-06	0.937092	FALSE
Testis_chr11_1219991_B2_ENSG00000270030.1	11	0.0229917	0.0362012	0.525357	0.0498048	0.0545978	0.0441479	0.755946	7.35666e-06	0.920263	FALSE
Testis_chr11_1219991_B2_ENSG00000270105.1	9	-0.0377518	0.031115	0.225016	-0.0322496	-0.0377773	-0.0645374	0.596691	2.78093e-06	0.774169	FALSE
Testis_chr11_1219991_B2_ENSG00000270972.1	11	0.0425941	0.0323826	0.188395	0.0477548	0.0424091	0.0544489	0.839814	3.70613e-05	0.737895	FALSE
Testis_chr11_1219991_B2_ENSG00000274897.2	7	-0.0320457	0.0259313	0.216536	-0.0292516	-0.0471028	-0.026898	0.969433	2.72141e-10	0.766807	FALSE
Testis_chr11_1219991_B2_ENSG00000277290.1	4	0.0139212	0.0534636	0.794566	0.012383	0.0383246	0.154362	0.295231	0.0097594	0.97558	FALSE
Testis_chr11_1219991_B2_ENSG00000279672.1	8	0.0218515	0.0148634	0.14152	0.019942	0.0197125	0.0403084	0.510482	1.43384e-216	0.679948	FALSE
Testis_chr11_1219991_B2_ENSG00000283787.1	7	-0.0171	0.0564185	0.761819	-0.100309	-0.0406431	0.0935975	0.583173	1.04311e-06	0.970829	FALSE
Testis_chr11_34432600_C2_ENSG00000026508.17	7	0.00685268	0.0273074	0.801856	0.0100564	0.012905	0.138881	0.185376	0.000106034	0.976611	FALSE
Testis_chr11_34432600_C2_ENSG00000085063.14	9	-0.00476553	0.0239583	0.842334	-0.0165544	-0.0110896	0.0336477	0.408992	7.46526e-08	0.981695	FALSE
Testis_chr11_34432600_C2_ENSG00000110427.14	5	0.026293	0.0257939	0.308037	0.00274465	0.000339592	0.0517772	0.672025	3.27982e-05	0.82957	FALSE
Testis_chr11_34432600_C2_ENSG00000110429.13	12	0.0430574	0.0204293	0.0350633	0.0348485	0.0331531	0.0240825	0.658874	5.12449e-10	0.398517	FALSE
Testis_chr11_34432600_C2_ENSG00000110435.11	4	-0.0112057	0.0169461	0.508446	-0.0103692	-0.0317665	-0.039562	0.607	1.2471e-09	0.914968	FALSE
Testis_chr11_34432600_C2_ENSG00000110436.11	2	-0.0199857	0.057175	0.726675					0.111522	0.965027	FALSE
Testis_chr11_34432600_C2_ENSG00000121691.4	6	0.0275217	0.0164861	0.0950401	0.0205511	0.0175067	0.0145547	0.587583	1.41401e-30	0.594713	FALSE
Testis_chr11_34432600_C2_ENSG00000135363.11	7	0.00191053	0.0238531	0.936161	0.00822782	0.0115473	0.00464579	0.95619	1.28337e-08	0.992664	FALSE
Testis_chr11_34432600_C2_ENSG00000135372.8	14	0.0161281	0.0154034	0.295078	0.0166856	0.0191025	0.0267757	0.673939	4.21134e-13	0.821854	FALSE
Testis_chr11_34432600_C2_ENSG00000135373.12	15	-0.0160041	0.011652	0.169596	-0.00598691	-0.0101364	-0.00241849	0.618426	4.6021e-17	0.716844	FALSE
Testis_chr11_34432600_C2_ENSG00000135374.9	11	-0.0169995	0.0118688	0.152062	-0.00876346	-0.0311601	-0.0266945	0.776205	1.13064e-17	0.695519	FALSE
Testis_chr11_34432600_C2_ENSG00000135387.20	6	0.0345906	0.0563953	0.539638	0.0607369	0.0547142	0.0089431	0.746223	3.24443e-08	0.923815	FALSE
Testis_chr11_34432600_C2_ENSG00000149089.12	6	-0.0288382	0.0207181	0.163943	-0.0225707	-0.0172704	-0.0282221	0.988084	3.61688e-124	0.710495	FALSE
Testis_chr11_34432600_C2_ENSG00000166016.5	9	-0.0163222	0.0176993	0.356427	-0.00461676	-0.00981894	0.0295222	0.0626219	4.84204e-11	0.857293	FALSE
Testis_chr11_34432600_C2_ENSG00000205177.6	13	0.00484937	0.0230364	0.833271	-0.000269327	0.00195067	-0.0287318	0.397975	2.07824e-09	0.980495	FALSE
Testis_chr11_34432600_C2_ENSG00000254508.5	7	0.00707664	0.0218828	0.746401	0.0165109	0.0161687	0.0596357	0.530354	4.82103e-06	0.967705	FALSE
Testis_chr11_34432600_C2_ENSG00000254619.1	8	-0.00783109	0.0173689	0.652085	-0.0158533	-0.0172034	-0.0123597	0.920445	4.59597e-06	0.949925	FALSE
Testis_chr11_34432600_C2_ENSG00000255004.1	14	0.00451102	0.0198368	0.820107	-0.0289734	-0.016229	0.0374089	0.397307	5.38889e-05	0.979021	FALSE
Testis_chr11_34432600_C2_ENSG00000255133.1	13	-0.0148923	0.0247171	0.546836	-0.00166273	0.00253186	-0.0108131	0.943638	3.74097e-11	0.925667	FALSE
Testis_chr11_34432600_C2_ENSG00000255161.1	10	0.0186341	0.0364035	0.608738	0.00576303	0.0121597	0.00557814	0.859208	2.00905e-07	0.940633	FALSE
Testis_chr11_34432600_C2_ENSG00000255169.1	6	0.0102152	0.0158456	0.519142	0.0107943	0.0141177	0.0100749	0.997256	3.01176e-08	0.918152	FALSE
Testis_chr11_34432600_C2_ENSG00000255202.1	8	0.00238558	0.0153997	0.876891	0.0158565	0.0145071	-0.035648	0.338473	3.84995e-07	0.985679	FALSE
Testis_chr11_34432600_C2_ENSG00000255272.1	10	0.0226468	0.0199332	0.255899	0.0343465	0.0288941	0.040752	0.601033	7.97186e-09	0.796147	FALSE
Testis_chr11_34432600_C2_ENSG00000255443.1	3	-0.0645149	0.0209701	0.00209434	-0.0626364	-0.0636573	-0.0495459	0.727124	0.000493012	0.0700401	FALSE
Testis_chr11_34482745_A2_ENSG00000026508.17	8	-0.0981688	0.0894158	0.272252	-0.117766	-0.140497	-0.145435	0.887927	0.000107828	0.808172	FALSE
Testis_chr11_34482745_A2_ENSG00000085063.14	5	0.0248328	0.0785693	0.751956	0.0640037	0.0680703	0.19448	0.352186	3.9295e-06	0.96877	FALSE
Testis_chr11_34482745_A2_ENSG00000110427.14	3	-0.0946698	0.123364	0.442842	-0.09471	-0.114518	0.596859	0.341481	0.000266824	0.894536	FALSE
Testis_chr11_34482745_A2_ENSG00000110429.13	13	-0.0262953	0.0703843	0.708704	0.0172251	0.0016081	-0.0555701	0.869059	1.45913e-08	0.962286	FALSE
Testis_chr11_34482745_A2_ENSG00000110435.11	4	0.0177307	0.0722784	0.806215	0.047406	0.0471699	0.288311	0.226878	1.50166e-09	0.977255	FALSE
Testis_chr11_34482745_A2_ENSG00000110436.11	8	0.0114465	0.0848042	0.892631	0.0308307	0.0277325	0.0893653	0.549444	0.000197703	0.98754	FALSE
Testis_chr11_34482745_A2_ENSG00000121691.4	8	0.107044	0.0638963	0.0938813	0.0744721	0.0689717	-0.066987	0.140085	2.58184e-31	0.592188	FALSE
Testis_chr11_34482745_A2_ENSG00000135363.11	8	-0.106109	0.0771002	0.168747	-0.138401	-0.127439	-0.238663	0.327513	2.30264e-08	0.715556	FALSE
Testis_chr11_34482745_A2_ENSG00000135372.8	13	-0.0671125	0.0648069	0.300399	0.00861372	0.0328245	0.0256235	0.418786	3.23224e-11	0.824777	FALSE
Testis_chr11_34482745_A2_ENSG00000135373.12	14	0.00667948	0.0417748	0.872966	0.0619089	0.0585682	-0.023931	0.758959	1.02247e-16	0.985372	FALSE
Testis_chr11_34482745_A2_ENSG00000135374.9	11	-0.058573	0.0391737	0.134859	-0.120098	-0.102345	-0.0695046	0.925292	4.73489e-18	0.669171	FALSE
Testis_chr11_34482745_A2_ENSG00000135387.20	6	-0.0983841	0.229188	0.667725	-0.0874935	-0.124681	-0.456731	0.333422	4.36918e-08	0.954202	FALSE
Testis_chr11_34482745_A2_ENSG00000149089.12	6	-0.265964	0.0901221	0.00316596	-0.298967	-0.316472	-0.512887	0.170309	2.49534e-123	0.0933759	FALSE
Testis_chr11_34482745_A2_ENSG00000166016.5	10	-0.059456	0.0465645	0.201654	-0.0409375	-0.048076	0.0247619	0.191427	5.80674e-11	0.751399	FALSE
Testis_chr11_34482745_A2_ENSG00000205177.6	14	-0.0263943	0.075703	0.727348	-0.0696614	-0.0662568	-0.0790998	0.659483	8.44329e-09	0.965126	FALSE
Testis_chr11_34482745_A2_ENSG00000254508.5	3	-0.0221894	0.114615	0.846489	-0.0438918	-0.0584421	-0.630784	0.370903	6.47009e-05	0.981994	FALSE
Testis_chr11_34482745_A2_ENSG00000254619.1	8	0.101189	0.0517831	0.0506889	0.0571062	0.0350886	0.130552	0.803776	5.25118e-06	0.466799	FALSE
Testis_chr11_34482745_A2_ENSG00000255004.1	15	-0.0526838	0.0595623	0.376418	0.00698284	0.00211771	0.0167585	0.565015	3.6211e-05	0.867118	FALSE
Testis_chr11_34482745_A2_ENSG00000255133.1	11	-0.0797798	0.0688021	0.24623	-0.0948853	-0.0967626	-0.183521	0.504989	2.23774e-09	0.790177	FALSE
Testis_chr11_34482745_A2_ENSG00000255161.1	9	-0.0914647	0.13504	0.498206	-0.189722	-0.18259	-0.231303	0.629627	3.45911e-06	0.912331	FALSE
Testis_chr11_34482745_A2_ENSG00000255169.1	4	0.101345	0.0613836	0.0987374	0.0730014	0.0677753	-0.0713868	0.24107	4.71947e-07	0.602088	FALSE
Testis_chr11_34482745_A2_ENSG00000255202.1	8	-0.006276	0.0732707	0.931741	-0.00936129	-0.0377525	-0.25075	0.0354016	4.31348e-06	0.992026	FALSE
Testis_chr11_34482745_A2_ENSG00000255272.1	10	0.0124774	0.0908477	0.890759	-0.0563219	-0.0307438	0.0519377	0.781863	3.07504e-07	0.987287	FALSE
Testis_chr11_34482745_A2_ENSG00000255443.1	3	-0.207421	0.0587939	0.000418821	-0.188547	-0.151014	-0.0952661	0.491627	0.000321712	0.0209601	TRUE
Testis_chr11_34482745_B2_ENSG00000026508.17	8	-0.0163933	0.0700095	0.814862	-0.0313906	-0.0332075	-0.0354035	0.942006	9.98307e-05	0.978411	FALSE
Testis_chr11_34482745_B2_ENSG00000085063.14	5	0.0345847	0.0577317	0.549134	0.0635012	0.0693599	0.206166	0.213321	3.90304e-06	0.926266	FALSE
Testis_chr11_34482745_B2_ENSG00000110427.14	3	-0.0539184	0.0767882	0.482573	-0.00639809	-0.00138689	0.269829	0.493224	0.000254211	0.907586	FALSE
Testis_chr11_34482745_B2_ENSG00000110429.13	13	0.0344387	0.0491534	0.48353	0.0598763	0.0701394	-0.130285	0.201889	1.44894e-08	0.908079	FALSE
Testis_chr11_34482745_B2_ENSG00000110435.11	4	-0.00702819	0.0367155	0.848194	-0.00945859	-0.0215944	0.0949473	0.424294	1.22248e-09	0.982324	FALSE
Testis_chr11_34482745_B2_ENSG00000110436.11	8	-0.0201866	0.0501726	0.687432	-0.0271813	-0.0141881	0.0815878	0.205264	0.000178443	0.958143	FALSE
Testis_chr11_34482745_B2_ENSG00000121691.4	8	0.0623616	0.0401543	0.120411	0.0335119	0.0344661	-0.065844	0.0754286	1.799e-31	0.644798	FALSE
Testis_chr11_34482745_B2_ENSG00000135363.11	8	-0.029941	0.0527598	0.570376	-0.0227189	-0.0406025	-0.131964	0.275555	2.14405e-08	0.932168	FALSE
Testis_chr11_34482745_B2_ENSG00000135372.8	13	-0.0538293	0.0501697	0.283296	0.0110823	0.0761049	-0.00639944	0.577729	2.83362e-11	0.81566	FALSE
Testis_chr11_34482745_B2_ENSG00000135373.12	15	-0.0253738	0.0356769	0.476955	0.0308571	0.0216855	0.010708	0.66731	6.01052e-17	0.905984	FALSE
Testis_chr11_34482745_B2_ENSG00000135374.9	11	-0.0595572	0.0264157	0.0241573	-0.0902693	-0.0874977	-0.0885547	0.714191	3.74732e-18	0.329845	FALSE
Testis_chr11_34482745_B2_ENSG00000135387.20	6	0.0281224	0.170293	0.868833	-0.0548431	-0.0575489	-0.189423	0.413512	4.05694e-08	0.984895	FALSE
Testis_chr11_34482745_B2_ENSG00000149089.12	6	-0.149489	0.0559978	0.00759537	-0.159136	-0.166677	-0.364016	0.059891	7.94798e-124	0.16707	FALSE
Testis_chr11_34482745_B2_ENSG00000166016.5	10	-0.0650859	0.0284485	0.0221464	-0.0588085	-0.0514098	-0.00674043	0.170843	4.99017e-11	0.315526	FALSE
Testis_chr11_34482745_B2_ENSG00000205177.6	14	0.013789	0.0582257	0.812797	-0.0192812	-0.018429	-0.0655697	0.379572	8.17801e-09	0.978231	FALSE
Testis_chr11_34482745_B2_ENSG00000254508.5	3	0.0339304	0.116539	0.770936	-0.0224128	-0.0398768	-0.601513	0.339069	6.4351e-05	0.972639	FALSE
Testis_chr11_34482745_B2_ENSG00000254619.1	8	0.0126957	0.0381068	0.739013	0.0153622	0.00269291	-0.0964364	0.233512	4.71694e-06	0.966728	FALSE
Testis_chr11_34482745_B2_ENSG00000255004.1	15	-0.00696172	0.0433784	0.872497	0.0387241	0.0301717	0.0184149	0.776792	3.21572e-05	0.985369	FALSE
Testis_chr11_34482745_B2_ENSG00000255133.1	11	-0.0699432	0.0451098	0.121019	-0.0723557	-0.0919733	0.0185722	0.396102	2.07978e-09	0.6458	FALSE
Testis_chr11_34482745_B2_ENSG00000255161.1	9	-0.0762595	0.104656	0.466206	-0.153717	-0.150709	-0.0951813	0.934592	3.21708e-06	0.902594	FALSE
Testis_chr11_34482745_B2_ENSG00000255169.1	4	0.0323085	0.0350164	0.356181	0.0226305	0.0211102	-0.0545014	0.358149	3.90162e-07	0.857114	FALSE
Testis_chr11_34482745_B2_ENSG00000255202.1	8	-0.0146873	0.0438908	0.737903	-0.0215657	-0.0148849	-0.155768	0.0473967	3.84209e-06	0.966728	FALSE
Testis_chr11_34482745_B2_ENSG00000255272.1	10	0.0419101	0.0577093	0.467699	0.0826386	0.0720398	0.106482	0.461911	3.00113e-07	0.90308	FALSE
Testis_chr11_34482745_B2_ENSG00000255443.1	3	-0.131523	0.0404802	0.00115787	-0.118587	-0.114315	-0.0703282	0.569471	0.000290769	0.0455367	TRUE
Testis_chr12_112920989_B2_ENSG00000089009.15	4	-0.0570576	0.070891	0.420898	-0.0343605	-0.0318657	-0.0308336	0.924411	6.34864e-06	0.885511	FALSE
Testis_chr12_112920989_B2_ENSG00000089060.11	14	-0.0149197	0.0345667	0.666017	-0.0162325	-0.0229404	-0.0393391	0.574131	2.04019e-18	0.953859	FALSE
Testis_chr12_112920989_B2_ENSG00000089116.3	15	-0.00246368	0.0222597	0.911871	0.00660025	0.000638004	-0.0512578	0.267746	8.64747e-11	0.990095	FALSE
Testis_chr12_112920989_B2_ENSG00000089127.12	18	-0.000145166	0.0313021	0.9963	-0.00210702	-0.00931742	0.0314394	0.613058	3.06693e-12	0.999463	FALSE
Testis_chr12_112920989_B2_ENSG00000089169.14	7	-0.0219253	0.0691969	0.751354	-0.000533217	-0.0270162	0.176108	0.1844	4.64438e-09	0.968582	FALSE
Testis_chr12_112920989_B2_ENSG00000089248.6	9	-0.115468	0.15955	0.469246	-0.111931	-0.12715	-0.0951236	0.926113	0.000741069	0.903621	FALSE
Testis_chr12_112920989_B2_ENSG00000111300.9	3	0.0268816	0.14625	0.854166	0.0121866	0.0216599	-0.588468	0.478675	0.00615392	0.983144	FALSE
Testis_chr12_112920989_B2_ENSG00000111331.12	9	0.0494486	0.0332135	0.136538	0.0387474	0.00216731	0.147937	0.32782	1.68852e-11	0.671551	FALSE
Testis_chr12_112920989_B2_ENSG00000111335.12	9	-0.102159	0.0551214	0.0638315	-0.0529553	-0.0648644	0.11331	0.177236	1.0045e-10	0.513247	FALSE
Testis_chr12_112920989_B2_ENSG00000111344.11	13	-0.0170537	0.0317384	0.591046	-0.0239122	-0.0226979	-0.0212791	0.939117	7.54573e-13	0.937115	FALSE
Testis_chr12_112920989_B2_ENSG00000123064.12	10	-0.00389539	0.0601565	0.94837	-0.0313768	-0.0337986	0.0878004	0.613516	1.61738e-13	0.993819	FALSE
Testis_chr12_112920989_B2_ENSG00000135094.10	5	-0.0252937	0.0353675	0.474506	-0.0137089	-0.0151946	-0.0437455	0.794648	8.95123e-08	0.90527	FALSE
Testis_chr12_112920989_B2_ENSG00000135144.7	7	-0.00772885	0.0288362	0.788679	-0.0267865	-0.0400455	0.00182814	0.94068	4.56901e-10	0.975289	FALSE
Testis_chr12_112920989_B2_ENSG00000135148.11	11	0.111629	0.0979467	0.254413	0.0774075	-0.0968358	-0.00584502	0.484216	2.83756e-05	0.795543	FALSE
Testis_chr12_112920989_B2_ENSG00000139405.15	8	-0.0304978	0.0313016	0.329898	-0.0139865	-0.0175075	0.00694111	0.285394	8.08247e-12	0.843357	FALSE
Testis_chr12_112920989_B2_ENSG00000139410.14	13	-0.02661	0.070485	0.705782	-0.0794817	-0.0771087	0.0111474	0.850092	6.11293e-09	0.961702	FALSE
Testis_chr12_112920989_B2_ENSG00000151176.7	7	0.010259	0.0137189	0.454581	0.00195098	0.00138683	-0.009191	0.197477	1.19987e-171	0.8986	FALSE
Testis_chr12_112920989_B2_ENSG00000166578.9	13	-0.08174	0.145085	0.573166	-0.000570403	0.00330228	0.0701139	0.578073	3.20371e-10	0.932887	FALSE
Testis_chr12_112920989_B2_ENSG00000173064.12	8	-0.0111804	0.0665961	0.866675	-0.0240415	-0.009689	-0.206764	0.381518	1.30952e-05	0.984362	FALSE
Testis_chr12_112920989_B2_ENSG00000179295.17	9	-0.164975	0.0989235	0.0953757	-0.159729	-0.170382	-0.165565	0.997778	1.80163e-08	0.595429	FALSE
Testis_chr12_112920989_B2_ENSG00000186710.11	13	0.0203926	0.0285795	0.475512	0.00467722	0.00595169	0.0483059	0.577078	2.7142e-10	0.905518	FALSE
Testis_chr12_112920989_B2_ENSG00000186815.12	12	-0.0449919	0.0395593	0.2554	-0.0312951	-0.0198665	-0.0958736	0.356855	1.84485e-09	0.795943	FALSE
Testis_chr12_112920989_B2_ENSG00000198270.12	9	0.0251686	0.104454	0.809591	0.0281616	0.0444358	0.127581	0.60543	3.93002e-06	0.97768	FALSE
Testis_chr12_112920989_B2_ENSG00000213152.5	5	-0.0609463	0.0385408	0.113799	-0.0532839	-0.0523944	-0.169969	0.513861	0.000488394	0.633371	FALSE
Testis_chr12_112920989_B2_ENSG00000249550.6	12	-0.0441478	0.0295388	0.135026	-0.0464714	-0.0468553	-0.0197993	0.556467	2.05586e-09	0.669379	FALSE
Testis_chr12_112920989_B2_ENSG00000257231.1	6	-0.0156946	0.0243327	0.518928	-0.0379634	-0.033837	-0.0592882	0.374293	8.17877e-08	0.918118	FALSE
Testis_chr12_112920989_B2_ENSG00000277566.1	9	0.0199035	0.0343129	0.561875	0.0209047	0.0181154	0.058896	0.824532	1.68902e-09	0.929642	FALSE
Testis_chr12_112923312_A2_ENSG00000089009.15	4	-0.0938964	0.110042	0.393506	-0.00654862	-0.0573305	-0.296572	0.697257	7.18075e-06	0.874965	FALSE
Testis_chr12_112923312_A2_ENSG00000089060.11	14	-0.0370265	0.0440871	0.400992	-0.0189533	-0.0236487	-0.068127	0.572203	2.17161e-18	0.877596	FALSE
Testis_chr12_112923312_A2_ENSG00000089116.3	15	-0.0252965	0.0340273	0.457228	0.0109296	0.00629821	-0.00473759	0.762513	1.05724e-10	0.899248	FALSE
Testis_chr12_112923312_A2_ENSG00000089127.12	18	-0.00213491	0.0458745	0.962881	-0.0391852	-0.0582573	0.000942722	0.972962	3.62524e-12	0.99526	FALSE
Testis_chr12_112923312_A2_ENSG00000089169.14	7	-0.166837	0.0937194	0.075047	-0.164872	-0.168275	0.0154602	0.373996	5.078e-09	0.545657	FALSE
Testis_chr12_112923312_A2_ENSG00000089248.6	9	0.169075	0.242834	0.486267	0.253726	0.196769	0.116206	0.867905	0.000782309	0.908716	FALSE
Testis_chr12_112923312_A2_ENSG00000111300.9	3	-0.260707	0.224796	0.246151	-0.246372	-0.246009	-0.153947	0.934197	0.00629312	0.790177	FALSE
Testis_chr12_112923312_A2_ENSG00000111331.12	9	0.0449906	0.0545448	0.409464	0.0595992	0.0507002	0.0976935	0.744491	1.99659e-11	0.881285	FALSE
Testis_chr12_112923312_A2_ENSG00000111335.12	9	-0.0762038	0.0585199	0.192853	-0.0278902	0.0599174	0.178994	0.182153	9.20456e-11	0.7416	FALSE
Testis_chr12_112923312_A2_ENSG00000111344.11	13	-0.0482268	0.0419594	0.250404	-0.0319061	-0.059832	-0.042606	0.936612	8.12989e-13	0.793577	FALSE
Testis_chr12_112923312_A2_ENSG00000123064.12	10	-0.0511519	0.087298	0.557912	-0.180999	-0.148198	-0.392216	0.226304	1.8771e-13	0.928694	FALSE
Testis_chr12_112923312_A2_ENSG00000135094.10	5	-0.0213162	0.0461355	0.644057	-0.0230502	-0.0117859	-0.0352835	0.876322	9.30348e-08	0.948514	FALSE
Testis_chr12_112923312_A2_ENSG00000135144.7	7	-0.0237448	0.0450584	0.598208	-0.0598761	-0.0529413	-0.179026	0.425104	5.22825e-10	0.938221	FALSE
Testis_chr12_112923312_A2_ENSG00000135148.11	11	0.159486	0.17022	0.348791	-0.18818	-0.064376	-0.261834	0.138675	3.46139e-05	0.853788	FALSE
Testis_chr12_112923312_A2_ENSG00000139405.15	8	0.0103993	0.0689823	0.88017	0.023996	0.0548448	0.136328	0.0759411	1.16299e-11	0.985883	FALSE
Testis_chr12_112923312_A2_ENSG00000139410.14	13	-0.0862263	0.101712	0.396576	-0.0798235	-0.0827154	-0.189013	0.722744	5.73704e-09	0.876054	FALSE
Testis_chr12_112923312_A2_ENSG00000151176.7	7	-0.00262546	0.0224968	0.907095	-0.00829402	-0.0105966	-0.02888	0.316522	1.42748e-171	0.989582	FALSE
Testis_chr12_112923312_A2_ENSG00000166578.9	12	-0.339171	0.145452	0.0197088	-0.325607	-0.311516	-0.37905	0.874139	4.65828e-10	0.295695	FALSE
Testis_chr12_112923312_A2_ENSG00000173064.12	8	-0.101334	0.10486	0.333854	-0.142864	-0.142664	-0.546199	0.205772	1.45489e-05	0.845824	FALSE
Testis_chr12_112923312_A2_ENSG00000179295.17	9	-0.149673	0.139961	0.284895	-0.0812892	-0.0846346	-0.243978	0.744875	2.00674e-08	0.816735	FALSE
Testis_chr12_112923312_A2_ENSG00000186710.11	13	0.0510965	0.0441481	0.247114	0.0424447	0.030044	0.116382	0.371974	3.13442e-10	0.790936	FALSE
Testis_chr12_112923312_A2_ENSG00000186815.12	12	-0.0354461	0.0600038	0.554701	-0.0475942	-0.0415477	-0.0870243	0.504268	1.89482e-09	0.928142	FALSE
Testis_chr12_112923312_A2_ENSG00000198270.12	9	0.143437	0.169249	0.396721	0.17271	0.167817	0.405217	0.38037	4.64409e-06	0.876131	FALSE
Testis_chr12_112923312_A2_ENSG00000213152.5	5	0.0181741	0.0537955	0.735487	-0.00423695	-7.4825e-05	-0.23227	0.328405	0.000497605	0.966332	FALSE
Testis_chr12_112923312_A2_ENSG00000249550.6	12	-0.0344764	0.0425761	0.418079	-0.0441172	-0.0324817	-0.0402384	0.921252	2.16226e-09	0.884306	FALSE
Testis_chr12_112923312_A2_ENSG00000257231.1	6	-0.0192563	0.0332991	0.563074	-0.0384776	-0.0334318	-0.0677966	0.44721	8.18119e-08	0.930116	FALSE
Testis_chr12_112923312_A2_ENSG00000277566.1	9	0.101087	0.0427327	0.0180025	0.121485	0.115238	0.214124	0.569924	1.81687e-09	0.280852	FALSE
Testis_chr12_112923353_C2_ENSG00000089009.15	4	-0.0110826	0.031627	0.726027	-0.00513592	0.00451112	0.0256453	0.774097	6.38655e-06	0.964867	FALSE
Testis_chr12_112923353_C2_ENSG00000089060.11	14	-0.00639911	0.019345	0.740804	-0.00689359	-0.00802701	-0.0078396	0.951321	2.07627e-18	0.966728	FALSE
Testis_chr12_112923353_C2_ENSG00000089116.3	15	0.00605975	0.0100313	0.545786	-0.00283575	-0.00413602	0.00967276	0.859751	8.05159e-11	0.925296	FALSE
Testis_chr12_112923353_C2_ENSG00000089127.12	18	0.0191805	0.015003	0.201095	0.0123827	0.00989963	0.0382372	0.523802	3.08566e-12	0.750748	FALSE
Testis_chr12_112923353_C2_ENSG00000089169.14	7	-0.022099	0.0308493	0.473773	-0.0300685	-0.0340008	-0.0196795	0.970343	4.03395e-09	0.905023	FALSE
Testis_chr12_112923353_C2_ENSG00000089248.6	9	0.0498106	0.0821494	0.544288	0.0654317	0.0724128	0.0972022	0.702832	0.000791386	0.924925	FALSE
Testis_chr12_112923353_C2_ENSG00000111300.9	3	0.0733144	0.103224	0.477552	0.0146768	-0.0188331	0.371461	0.619022	0.00642694	0.906127	FALSE
Testis_chr12_112923353_C2_ENSG00000111331.12	9	0.063911	0.0205079	0.00183067	0.0604227	0.0620899	0.00688528	0.360053	2.09092e-11	0.0636368	FALSE
Testis_chr12_112923353_C2_ENSG00000111335.12	9	-0.00661209	0.0251169	0.792356	0.0100114	0.00633296	0.125929	0.0513669	8.74345e-11	0.975429	FALSE
Testis_chr12_112923353_C2_ENSG00000111344.11	13	0.0169805	0.016325	0.298268	0.0163119	0.014462	0.0538768	0.170362	7.6811e-13	0.823624	FALSE
Testis_chr12_112923353_C2_ENSG00000123064.12	10	0.0310788	0.0357542	0.384718	-0.0127129	-0.000927174	0.0198342	0.920445	1.82513e-13	0.871482	FALSE
Testis_chr12_112923353_C2_ENSG00000135094.10	5	0.00145868	0.0126363	0.9081	-0.00235786	-0.00280433	-0.00365552	0.824969	7.61698e-08	0.989582	FALSE
Testis_chr12_112923353_C2_ENSG00000135144.7	7	0.00224363	0.0128701	0.861607	-0.00761421	-0.0113267	0.0221624	0.716927	4.35858e-10	0.983803	FALSE
Testis_chr12_112923353_C2_ENSG00000135148.11	11	-0.0677093	0.0488447	0.165682	-0.108755	-0.110542	-0.161461	0.250302	2.80604e-05	0.712368	FALSE
Testis_chr12_112923353_C2_ENSG00000139405.15	8	-0.0402628	0.0181636	0.026645	-0.0267257	-0.0287055	-0.0172074	0.256831	9.09496e-12	0.347703	FALSE
Testis_chr12_112923353_C2_ENSG00000139410.14	13	0.0509304	0.0372097	0.17108	0.00259873	0.00734186	-0.073538	0.236344	6.22502e-09	0.71906	FALSE
Testis_chr12_112923353_C2_ENSG00000151176.7	7	-0.00287545	0.00683483	0.67397	-0.00391537	-0.00407399	-0.0108705	0.293935	1.26917e-171	0.955319	FALSE
Testis_chr12_112923353_C2_ENSG00000166578.9	12	0.0821479	0.0515084	0.110747	0.0460464	0.0151096	0.110047	0.747863	4.08092e-10	0.627103	FALSE
Testis_chr12_112923353_C2_ENSG00000173064.12	8	-0.0506989	0.0307772	0.0994991	-0.0575919	-0.0613244	-0.160631	0.29678	1.25493e-05	0.603198	FALSE
Testis_chr12_112923353_C2_ENSG00000179295.17	9	-0.0262215	0.0439374	0.550646	0.00254086	-0.0157958	-0.129311	0.310872	1.7586e-08	0.9267	FALSE
Testis_chr12_112923353_C2_ENSG00000186710.11	13	0.00883788	0.0127515	0.488256	0.00594345	0.00666929	0.0284755	0.387268	2.53079e-10	0.909456	FALSE
Testis_chr12_112923353_C2_ENSG00000186815.12	12	-0.0133423	0.0243357	0.583513	-0.0147023	-0.0175927	-0.0842924	0.0257268	2.08696e-09	0.935441	FALSE
Testis_chr12_112923353_C2_ENSG00000198270.12	9	-0.0523857	0.0461095	0.255909	-0.0263848	-0.0358348	-0.0658392	0.883978	4.17826e-06	0.796159	FALSE
Testis_chr12_112923353_C2_ENSG00000213152.5	5	0.00557009	0.0214159	0.794793	0.00825338	0.00904217	0.119405	0.201621	0.000497465	0.97558	FALSE
Testis_chr12_112923353_C2_ENSG00000249550.6	12	-0.0213008	0.013515	0.115007	-0.00217368	0.00371268	-0.00641829	0.450844	2.18982e-09	0.635629	FALSE
Testis_chr12_112923353_C2_ENSG00000257231.1	6	-0.019093	0.0112286	0.0890584	-0.0212976	-0.0205257	-0.0164971	0.909082	8.20111e-08	0.581017	FALSE
Testis_chr12_112923353_C2_ENSG00000277566.1	9	0.00380706	0.0137975	0.782606	0.0173242	0.0165248	0.0960223	0.193932	1.55592e-09	0.974456	FALSE
Testis_chr12_132481571_A2_ENSG00000061936.9	1	-0.08367	0.174421	0.631439					0.000175322	0.945869	FALSE
Testis_chr12_132481571_A2_ENSG00000072609.17	8	0.00426053	0.0313789	0.891998	0.00811705	0.0138523	0.0101894	0.957058	2.86931e-41	0.987371	FALSE
Testis_chr12_132481571_A2_ENSG00000090612.20	2	0.0433632	0.061561	0.481188					1.28157e-05	0.907308	FALSE
Testis_chr12_132481571_A2_ENSG00000090615.14	6	0.00516258	0.0666349	0.938245	-0.0434381	-0.0531355	0.0260111	0.893718	1.62598e-11	0.992994	FALSE
Testis_chr12_132481571_A2_ENSG00000112787.12	9	0.0906918	0.107571	0.399178	0.0912742	0.105446	0.173962	0.583065	9.52443e-10	0.877187	FALSE
Testis_chr12_132481571_A2_ENSG00000176894.9	5	-0.0476086	0.0609085	0.434425	0.0016805	0.00512582	-0.0118534	0.892288	1.29367e-09	0.890619	FALSE
Testis_chr12_132481571_A2_ENSG00000176915.14	13	-0.0056257	0.0920431	0.951263	0.0509501	0.0527762	0.0284241	0.853082	6.02339e-14	0.994208	FALSE
Testis_chr12_132481571_A2_ENSG00000177084.16	8	-0.0380252	0.0792115	0.631194	-0.0974159	-0.0965655	-0.126721	0.628005	1.99084e-08	0.945869	FALSE
Testis_chr12_132481571_A2_ENSG00000177169.9	10	-0.43556	0.188839	0.0210819	-0.303184	-0.343529	-0.727553	0.343535	1.54119e-06	0.306934	FALSE
Testis_chr12_132481571_A2_ENSG00000177192.13	14	-0.0611259	0.0483605	0.206244	-0.0368825	-0.0270735	-0.0150676	0.506621	8.20514e-16	0.75596	FALSE
Testis_chr12_132481571_A2_ENSG00000182870.12	10	-0.00757199	0.0410387	0.853615	-0.0445061	-0.0326376	0.0227637	0.738165	4.22152e-13	0.983122	FALSE
Testis_chr12_132481571_A2_ENSG00000183495.13	7	-0.121948	0.110017	0.26767	-0.0661921	-0.0385915	0.096774	0.393271	7.15491e-12	0.804287	FALSE
Testis_chr12_132481571_A2_ENSG00000184967.6	5	0.0483619	0.0277946	0.0818629	0.0321969	0.0342987	-0.0298614	0.201423	1.38199e-22	0.562116	FALSE
Testis_chr12_132481571_A2_ENSG00000185163.9	12	0.0137058	0.0956441	0.886054	0.152125	0.150766	0.256664	0.0613728	3.54648e-25	0.986659	FALSE
Testis_chr12_132481571_A2_ENSG00000185684.12	6	0.0011561	0.052869	0.982554	0.00766253	0.00807636	0.00784327	0.934039	7.69679e-109	0.997529	FALSE
Testis_chr12_132481571_A2_ENSG00000187848.12	10	-0.0666677	0.0792787	0.400388	0.0581668	0.0360115	-0.184249	0.560824	1.56575e-10	0.87737	FALSE
Testis_chr12_132481571_A2_ENSG00000196387.9	10	0.0237348	0.0292164	0.416573	0.0506336	0.0412268	0.0620016	0.461998	1.5992e-11	0.883959	FALSE
Testis_chr12_132481571_A2_ENSG00000196458.10	9	0.105852	0.130911	0.418757	0.137869	0.135099	-0.482449	0.136263	6.64145e-15	0.884584	FALSE
Testis_chr12_132481571_A2_ENSG00000198040.10	6	0.106182	0.0484373	0.0283677	0.094525	0.0953052	-0.0253782	0.529925	2.01133e-16	0.359035	FALSE
Testis_chr12_132481571_A2_ENSG00000198393.7	17	0.0177235	0.0426478	0.677719	0.0609386	0.0692475	0.0795685	0.326762	1.37667e-17	0.956116	FALSE
Testis_chr12_132481571_A2_ENSG00000198598.6	5	-0.0712526	0.0607557	0.240887	-0.0591661	0.00571477	0.0987361	0.235933	7.59115e-06	0.786187	FALSE
Testis_chr12_132481571_A2_ENSG00000204583.9	10	-0.0454822	0.0297672	0.12653	-0.0440103	-0.0449236	-0.0545977	0.904431	2.86266e-42	0.65498	FALSE
Testis_chr12_132481571_A2_ENSG00000214029.4	7	0.0713141	0.0407634	0.0802107	0.0626658	0.0619323	-0.0359487	0.187721	2.56465e-18	0.558724	FALSE
Testis_chr12_132481571_A2_ENSG00000227059.6	3	0.0258019	0.124427	0.835724	0.103828	0.104878	-0.253883	0.663778	0.000393524	0.98076	FALSE
Testis_chr12_132481571_A2_ENSG00000232888.4	4	-0.0668948	0.156664	0.669382	0.0673328	0.0732832	0.775977	0.228132	4.83173e-08	0.954435	FALSE
Testis_chr12_132481571_A2_ENSG00000236617.2	12	-0.0663418	0.0376776	0.078276	-0.049671	-0.0484154	-0.0515546	0.873435	3.18007e-19	0.553999	FALSE
Testis_chr12_132481571_A2_ENSG00000240991.3	15	0.00353911	0.030779	0.908457	0.0543241	0.0754091	0.0618521	0.359108	1.54237e-09	0.989585	FALSE
Testis_chr12_132481571_A2_ENSG00000243499.1	6	0.044746	0.146404	0.759883	-0.0709362	-0.0699302	-0.259357	0.249365	2.47085e-05	0.970521	FALSE
Testis_chr12_132481571_A2_ENSG00000246394.7	15	-0.0309995	0.0737029	0.674047	-0.103209	-0.0899789	-0.193424	0.291483	3.6448e-10	0.955368	FALSE
Testis_chr12_132481571_A2_ENSG00000247077.6	11	0.0265324	0.0696788	0.703365	0.0521836	0.0400752	0.177281	0.174768	2.70389e-16	0.961505	FALSE
Testis_chr12_132481571_A2_ENSG00000249926.2	2	-0.0166129	0.06223	0.789501					0.000197253	0.975289	FALSE
Testis_chr12_132481571_A2_ENSG00000250790.4	6	0.0376148	0.0643175	0.558663	0.0274752	-0.0313405	-0.220242	0.345951	4.0069e-08	0.928875	FALSE
Testis_chr12_132481571_A2_ENSG00000255703.1	6	-0.105048	0.0649826	0.105974	-0.0663733	-0.0515875	0.22343	0.0580926	2.73165e-06	0.61773	FALSE
Testis_chr12_132481571_A2_ENSG00000255807.1	5	-0.0931997	0.0601536	0.121295	-0.078405	-0.0781776	0.0981759	0.678566	1.51796e-06	0.646235	FALSE
Testis_chr12_132481571_A2_ENSG00000255916.1	11	-0.00830744	0.0389983	0.831311	0.0014741	0.0111119	0.00328785	0.908949	7.23519e-15	0.980425	FALSE
Testis_chr12_132481571_A2_ENSG00000255933.1	5	-0.0172774	0.102629	0.866309	0.0202219	0.0195474	-0.917336	0.125881	1.81307e-05	0.984354	FALSE
Testis_chr12_132481571_A2_ENSG00000255992.1	10	-0.0527125	0.0451215	0.242711	-0.0541445	-0.0519428	0.0520202	0.177363	1.92784e-09	0.787943	FALSE
Testis_chr12_132481571_A2_ENSG00000256108.1	15	0.00326674	0.0368917	0.92944	-0.00251631	-0.0100796	-0.0414602	0.338331	5.40743e-12	0.991772	FALSE
Testis_chr12_132481571_A2_ENSG00000256223.5	12	0.0437667	0.0579413	0.450031	0.0699845	0.0558363	0.079412	0.760821	6.08133e-08	0.896852	FALSE
Testis_chr12_132481571_A2_ENSG00000256258.1	6	-0.0346408	0.101064	0.731779	0.00627549	0.00478118	0.12329	0.421481	0.000299046	0.965967	FALSE
Testis_chr12_132481571_A2_ENSG00000256312.1	11	0.0655167	0.0341346	0.054938	0.0691945	0.0659077	0.15636	0.143336	2.19886e-09	0.483942	FALSE
Testis_chr12_132481571_A2_ENSG00000256424.1	3	-0.00665724	0.0538931	0.90169	0.00303506	0.00362336	0.119073	0.804963	0.000533958	0.988622	FALSE
Testis_chr12_132481571_A2_ENSG00000256542.2	13	0.0887963	0.0437223	0.0422635	0.0752206	0.0720022	0.0134466	0.434667	3.55367e-10	0.432742	FALSE
Testis_chr12_132481571_A2_ENSG00000256563.2	18	0.0315698	0.0253081	0.212244	0.0263826	0.0287335	-4.98083e-05	0.517609	9.71598e-17	0.762706	FALSE
Testis_chr12_132481571_A2_ENSG00000256576.2	11	0.0339427	0.0286428	0.236004	0.0362941	0.0348939	-0.0412674	0.361685	1.33526e-39	0.782406	FALSE
Testis_chr12_132481571_A2_ENSG00000256783.1	9	0.0769599	0.0184828	3.12888e-05	0.0654744	0.0658423	0.104879	0.489547	2.10007e-27	0.00246691	TRUE
Testis_chr12_132481571_A2_ENSG00000256875.2	12	-0.00286743	0.0340209	0.93283	-0.00732283	-0.0115429	-0.159098	0.117944	4.80524e-16	0.992274	FALSE
Testis_chr12_132481571_A2_ENSG00000256943.1	13	-0.0141407	0.0357283	0.692264	-0.0604216	-0.0625471	-0.0745427	0.350422	1.7713e-12	0.959334	FALSE
Testis_chr12_132481571_A2_ENSG00000256955.2	12	0.0829798	0.0632157	0.189303	0.0332992	0.0296055	0.167183	0.696092	5.7404e-07	0.738359	FALSE
Testis_chr12_132481571_A2_ENSG00000271963.1	11	-0.0221308	0.0479732	0.644572	-0.0416005	-0.0268945	-0.0200764	0.978412	2.47982e-07	0.948563	FALSE
Testis_chr12_132481571_A2_ENSG00000273568.1	9	-0.00170962	0.028507	0.952178	-0.0196112	-0.018121	-0.0721847	0.0552192	2.55928e-23	0.99425	FALSE
Testis_chr12_132481571_A2_ENSG00000274373.1	7	-0.0132504	0.0393568	0.736363	0.00311076	-0.0104718	0.000109881	0.892924	3.29122e-19	0.966485	FALSE
Testis_chr12_132481571_A2_ENSG00000274670.1	10	-0.0707306	0.0625779	0.258358	0.0711708	0.0651717	-0.0699609	0.997039	6.15246e-11	0.798329	FALSE
Testis_chr12_132481571_A2_ENSG00000277011.1	9	-0.0289006	0.073253	0.693189	-0.00401758	-0.00333196	0.22743	0.0384307	2.47319e-08	0.959448	FALSE
Testis_chr12_132481571_A2_ENSG00000277186.1	12	0.00870975	0.0234589	0.710431	-0.00272952	-0.00425868	0.206703	0.0126564	1.78171e-21	0.962505	FALSE
Testis_chr12_132481571_A2_ENSG00000278949.1	14	0.0162062	0.0468794	0.729568	0.0173406	0.00485625	-0.0929924	0.121872	2.14457e-11	0.965515	FALSE
Testis_chr12_132481571_A2_ENSG00000279113.1	17	0.0237276	0.0384818	0.537503	-0.025191	-0.0180209	-0.033575	0.490775	2.95813e-16	0.923491	FALSE
Testis_chr12_132481571_A2_ENSG00000279153.1	4	-0.0124439	0.0446895	0.780665	0.0026874	-0.00037817	-0.0158157	0.981074	2.56595e-05	0.974132	FALSE
Testis_chr12_132481571_A2_ENSG00000279283.1	6	-0.0276312	0.0525864	0.599274	-0.0312974	-0.029379	-0.147232	0.22666	1.87489e-07	0.938574	FALSE
Testis_chr12_132481571_A2_ENSG00000279455.1	6	-0.0593418	0.103789	0.567487	-0.0073136	-0.00419924	-0.0247659	0.895423	0.000255204	0.931303	FALSE
Testis_chr12_132481571_A2_ENSG00000279466.1	13	-0.0207807	0.039822	0.601781	-0.0427834	-0.028248	0.0404642	0.286229	1.20045e-07	0.939244	FALSE
Testis_chr12_132481571_A2_ENSG00000279480.1	8	0.00344882	0.0519761	0.947096	0.0824442	0.0709313	0.0825999	0.729801	3.40681e-08	0.993718	FALSE
Testis_chr12_132481571_A2_ENSG00000279640.1	10	-7.34936e-05	0.0342325	0.998287	0.0118488	0.0198433	0.0534242	0.411514	1.06283e-15	0.999757	FALSE
Testis_chr12_132481571_A2_ENSG00000279700.1	10	0.0919708	0.105533	0.383489	0.0135103	0.00704576	-0.158521	0.0698501	1.97869e-10	0.870709	FALSE
Testis_chr12_132481571_A2_ENSG00000279817.1	15	0.048274	0.051294	0.346641	0.0561834	0.039507	0.0805485	0.573401	6.06292e-09	0.852611	FALSE
Testis_chr12_132481571_A2_ENSG00000280287.1	12	-0.0276062	0.0741962	0.70984	-0.0346514	-0.00200184	0.0349584	0.638213	9.42611e-14	0.962427	FALSE
Testis_chr12_132481571_A2_ENSG00000280311.1	10	-0.0279851	0.0294177	0.341452	-0.0322968	-0.0483949	-0.0255293	0.975716	6.01574e-12	0.850126	FALSE
Testis_chr12_132565387_B2_ENSG00000061936.9	3	-0.282734	0.232978	0.224915	-0.162174	-0.107588	-1.05923	0.602196	0.00568196	0.774082	FALSE
Testis_chr12_132565387_B2_ENSG00000072609.17	8	-0.000157121	0.0214188	0.994147	-0.00558528	-0.00584683	0.053273	0.456951	1.68456e-41	0.999234	FALSE
Testis_chr12_132565387_B2_ENSG00000090612.20	2	0.0331845	0.0398895	0.405458					1.23739e-05	0.879409	FALSE
Testis_chr12_132565387_B2_ENSG00000090615.14	6	0.0210598	0.0348481	0.545624	0.004652	0.00149799	0.0267199	0.942103	1.32685e-11	0.925268	FALSE
Testis_chr12_132565387_B2_ENSG00000112787.12	13	0.0194708	0.0723761	0.787913	0.0537897	0.044697	0.105453	0.500844	4.25749e-10	0.975242	FALSE
Testis_chr12_132565387_B2_ENSG00000176894.9	6	0.0246244	0.0401078	0.539246	0.0286361	-0.029192	0.186797	0.456284	7.26483e-10	0.92373	FALSE
Testis_chr12_132565387_B2_ENSG00000176915.14	13	-0.0216693	0.0579732	0.708567	0.0185996	0.0248076	-0.0396436	0.872862	4.63535e-14	0.962249	FALSE
Testis_chr12_132565387_B2_ENSG00000177084.16	8	-0.0374398	0.0613379	0.541606	-0.0428965	-0.0502837	-0.167972	0.34321	1.92351e-08	0.924135	FALSE
Testis_chr12_132565387_B2_ENSG00000177169.9	9	-0.0844789	0.100358	0.399914	-0.103743	-0.0901824	-0.130125	0.788236	1.12452e-06	0.877323	FALSE
Testis_chr12_132565387_B2_ENSG00000177192.13	12	-0.0241507	0.0389902	0.535651	-0.0116571	-0.00149447	0.00222734	0.603551	3.22762e-14	0.923056	FALSE
Testis_chr12_132565387_B2_ENSG00000182870.12	10	0.0130442	0.0284204	0.646252	0.00208319	-0.00436433	0.0889975	0.277234	4.12149e-13	0.94889	FALSE
Testis_chr12_132565387_B2_ENSG00000183495.13	7	0.00146058	0.0681349	0.982897	-0.00636172	-0.00860049	0.0172405	0.916802	5.38646e-12	0.997669	FALSE
Testis_chr12_132565387_B2_ENSG00000184967.6	5	0.0278596	0.0191182	0.145053	0.0266484	0.0313346	0.0226186	0.890285	1.15531e-22	0.685954	FALSE
Testis_chr12_132565387_B2_ENSG00000185163.9	12	-0.0429414	0.0554024	0.438291	0.0265654	0.00774939	0.0617151	0.174515	2.21338e-25	0.892302	FALSE
Testis_chr12_132565387_B2_ENSG00000185684.12	6	-0.00168479	0.0282751	0.952486	-0.01321	-0.0116214	-0.0400677	0.338838	4.3861e-109	0.99425	FALSE
Testis_chr12_132565387_B2_ENSG00000187848.12	10	-0.0526181	0.0425032	0.215724	0.027161	0.0432749	-0.0817244	0.798557	1.13943e-10	0.765947	FALSE
Testis_chr12_132565387_B2_ENSG00000196387.9	11	0.00376762	0.0201236	0.851485	0.00355079	0.00376963	-0.0177173	0.532448	1.31387e-11	0.982856	FALSE
Testis_chr12_132565387_B2_ENSG00000196458.10	9	0.044522	0.0624283	0.475741	0.0226069	0.0278269	-0.343649	0.105229	4.92512e-15	0.905518	FALSE
Testis_chr12_132565387_B2_ENSG00000198040.10	6	0.0497214	0.0437035	0.255246	0.0411157	0.0482372	-0.0233538	0.678453	1.70248e-16	0.795803	FALSE
Testis_chr12_132565387_B2_ENSG00000198393.7	17	-0.00226552	0.0306872	0.941149	0.0203864	0.012414	0.0265253	0.523386	1.06698e-17	0.993243	FALSE
Testis_chr12_132565387_B2_ENSG00000198598.6	8	-0.0224771	0.0390654	0.565042	-0.0262142	-0.0239924	0.0540543	0.479387	2.10266e-07	0.93046	FALSE
Testis_chr12_132565387_B2_ENSG00000204583.9	10	-0.0210104	0.0196635	0.285295	-0.022782	-0.0220644	-0.00323911	0.717736	1.64382e-42	0.816874	FALSE
Testis_chr12_132565387_B2_ENSG00000214029.4	7	0.0153233	0.022326	0.492496	0.0162585	0.0162878	0.00816116	0.871771	1.85789e-18	0.91049	FALSE
Testis_chr12_132565387_B2_ENSG00000227059.6	3	-0.000770445	0.0777565	0.992094	-0.0162041	-0.0203073	0.144514	0.737698	0.000366654	0.999159	FALSE
Testis_chr12_132565387_B2_ENSG00000232888.4	4	-0.0440662	0.0739729	0.551371	0.0242591	0.0245877	0.31495	0.272926	3.33721e-08	0.927008	FALSE
Testis_chr12_132565387_B2_ENSG00000236617.2	12	-0.0069042	0.024818	0.780864	-0.0222964	-0.0138064	0.0139588	0.794943	3.62121e-20	0.974201	FALSE
Testis_chr12_132565387_B2_ENSG00000240991.3	15	0.0335774	0.0217241	0.122194	0.04229	0.0326317	0.0456899	0.773605	1.25442e-09	0.647668	FALSE
Testis_chr12_132565387_B2_ENSG00000243499.1	7	0.0446691	0.0535277	0.403996	0.0302934	0.0176555	-0.014336	0.701004	3.45887e-05	0.878578	FALSE
Testis_chr12_132565387_B2_ENSG00000246394.7	15	-0.00800781	0.0509736	0.875168	-0.0279842	-0.0493382	-0.122767	0.280204	3.16825e-10	0.985512	FALSE
Testis_chr12_132565387_B2_ENSG00000247077.6	11	0.0573864	0.0325521	0.077916	0.0862645	0.0632498	0.131853	0.146834	1.83601e-16	0.553163	FALSE
Testis_chr12_132565387_B2_ENSG00000249926.2	2	-0.0505371	0.0529843	0.340178					0.00265301	0.849309	FALSE
Testis_chr12_132565387_B2_ENSG00000250790.4	6	0.00509237	0.0458197	0.911506	-0.0103153	-0.0707772	-0.185352	0.325017	3.56751e-08	0.990052	FALSE
Testis_chr12_132565387_B2_ENSG00000255703.1	4	-0.0299204	0.0368955	0.417395	-0.0168021	-0.0133316	0.205397	0.161199	2.03481e-06	0.884113	FALSE
Testis_chr12_132565387_B2_ENSG00000255807.1	5	-0.0479586	0.0397557	0.22769	-0.0405708	-0.0869561	-0.323039	0.397869	1.38666e-06	0.775796	FALSE
Testis_chr12_132565387_B2_ENSG00000255916.1	11	-0.0159068	0.0258195	0.537843	-0.0203772	-0.0241911	-0.0305473	0.826958	5.88735e-15	0.923499	FALSE
Testis_chr12_132565387_B2_ENSG00000255933.1	4	0.0323383	0.0316096	0.306283	0.0324774	0.0324988	0.0248925	0.986647	5.73486e-05	0.828179	FALSE
Testis_chr12_132565387_B2_ENSG00000255992.1	8	-0.0303297	0.0279895	0.278539	-0.0268538	-0.0335569	0.0128748	0.629566	6.20645e-08	0.812707	FALSE
Testis_chr12_132565387_B2_ENSG00000256108.1	15	-0.000532837	0.0229254	0.981457	0.00664889	0.00409271	-0.0304709	0.290205	4.22774e-12	0.997456	FALSE
Testis_chr12_132565387_B2_ENSG00000256223.5	13	-0.0369809	0.0477918	0.439055	-0.0263814	-0.0452448	0.00867625	0.614433	4.06951e-08	0.892651	FALSE
Testis_chr12_132565387_B2_ENSG00000256258.1	5	0.0264014	0.0599055	0.659418	0.00424761	0.00782045	0.107142	0.614165	0.0163749	0.951947	FALSE
Testis_chr12_132565387_B2_ENSG00000256312.1	11	0.0363671	0.0209639	0.0827854	0.02768	0.0298112	0.0166375	0.572431	2.15319e-09	0.564865	FALSE
Testis_chr12_132565387_B2_ENSG00000256424.1	2	-0.061771	0.0529508	0.243383					0.0133404	0.788454	FALSE
Testis_chr12_132565387_B2_ENSG00000256542.2	13	0.0381349	0.023925	0.11095	0.0251582	0.0349361	0.0953214	0.299774	2.39296e-09	0.627375	FALSE
Testis_chr12_132565387_B2_ENSG00000256563.2	19	0.0132899	0.0161019	0.409167	0.0180406	0.0150575	-0.00116485	0.641784	2.19908e-17	0.881064	FALSE
Testis_chr12_132565387_B2_ENSG00000256576.2	9	0.0145009	0.0173006	0.401934	0.0199668	0.020405	0.0333461	0.737144	1.0641e-39	0.877815	FALSE
Testis_chr12_132565387_B2_ENSG00000256783.1	10	0.0369204	0.0144259	0.0104878	0.0385348	0.0391025	0.0462442	0.763819	2.27826e-28	0.204179	FALSE
Testis_chr12_132565387_B2_ENSG00000256875.2	14	0.00356104	0.0199307	0.858196	0.00517535	0.00463972	-0.0042254	0.88026	2.88435e-16	0.983356	FALSE
Testis_chr12_132565387_B2_ENSG00000256943.1	11	-0.0174854	0.022579	0.438688	-0.0232738	-0.0360061	-0.0456624	0.566703	1.57242e-12	0.892581	FALSE
Testis_chr12_132565387_B2_ENSG00000256955.2	11	0.0306723	0.0357405	0.390786	0.00347426	-0.0029095	-0.0711777	0.290061	7.35285e-06	0.874384	FALSE
Testis_chr12_132565387_B2_ENSG00000271963.1	4	-0.0275167	0.0384622	0.474349	-0.0144878	-0.0144254	-0.00344229	0.731907	9.69421e-05	0.905242	FALSE
Testis_chr12_132565387_B2_ENSG00000273568.1	6	0.000544204	0.0232763	0.981347	-0.014743	-0.0143758	-0.0467105	0.273027	1.57751e-12	0.997456	FALSE
Testis_chr12_132565387_B2_ENSG00000274373.1	7	-0.000993213	0.0215672	0.963269	0.00457339	0.00579735	-0.0246665	0.634404	2.31846e-19	0.995339	FALSE
Testis_chr12_132565387_B2_ENSG00000274670.1	9	-0.0248926	0.0331957	0.453332	0.0220973	0.0292146	-0.018704	0.957315	9.21128e-11	0.89801	FALSE
Testis_chr12_132565387_B2_ENSG00000277011.1	6	-0.000151715	0.0243122	0.995021	-0.0146229	-0.014145	-0.061087	0.289336	1.12877e-07	0.99933	FALSE
Testis_chr12_132565387_B2_ENSG00000277186.1	12	0.0169774	0.01304	0.192935	0.0136605	0.0071538	0.119152	0.0447602	1.25313e-21	0.741689	FALSE
Testis_chr12_132565387_B2_ENSG00000278949.1	14	-0.0162026	0.0284897	0.569547	-0.00645106	-0.00800806	-0.0927628	0.0973471	1.68671e-11	0.931906	FALSE
Testis_chr12_132565387_B2_ENSG00000279113.1	16	0.0050677	0.0202348	0.802243	0.00602729	0.000695921	0.0028829	0.962475	9.66517e-17	0.976626	FALSE
Testis_chr12_132565387_B2_ENSG00000279153.1	4	-0.0134055	0.0334773	0.688836	-0.0159293	-0.0211071	-0.137295	0.686076	0.000163387	0.958445	FALSE
Testis_chr12_132565387_B2_ENSG00000279283.1	6	-0.0410794	0.0412664	0.319508	-0.0240086	-0.0363276	-0.127446	0.200781	1.90637e-07	0.837208	FALSE
Testis_chr12_132565387_B2_ENSG00000279455.1	3	0.119362	0.0599005	0.0462971	0.102542	0.101967	0.0625734	0.753467	0.0217967	0.44939	FALSE
Testis_chr12_132565387_B2_ENSG00000279466.1	13	0.0022541	0.0263651	0.931867	-0.01164	-0.00669936	0.048933	0.22042	1.03659e-07	0.992026	FALSE
Testis_chr12_132565387_B2_ENSG00000279480.1	8	0.0387758	0.0226281	0.0865994	0.0299214	0.0328881	0.00106391	0.5144	4.68732e-08	0.574504	FALSE
Testis_chr12_132565387_B2_ENSG00000279640.1	9	-0.0118971	0.0237006	0.615686	-0.00600019	-0.00563077	-0.0239575	0.81415	1.00309e-15	0.942215	FALSE
Testis_chr12_132565387_B2_ENSG00000279700.1	11	0.010361	0.0612352	0.865639	-0.0240579	-0.0110041	-0.147269	0.0517358	1.63137e-10	0.984276	FALSE
Testis_chr12_132565387_B2_ENSG00000279817.1	15	0.000544744	0.0339344	0.987192	-0.0143542	-0.0158332	-0.0308231	0.397069	4.43929e-09	0.998442	FALSE
Testis_chr12_132565387_B2_ENSG00000280287.1	12	-0.0054015	0.0451025	0.904673	-0.0391514	-0.0312049	-0.0374467	0.68659	7.34032e-14	0.989306	FALSE
Testis_chr12_132565387_B2_ENSG00000280311.1	10	-0.0216283	0.0175799	0.21859	-0.0267718	-0.0301434	-0.0173232	0.925514	4.86314e-12	0.768591	FALSE
Testis_chr12_26114393_A2_ENSG00000064102.14	4	0.0832161	0.130311	0.523086	0.17463	0.180245	0.343063	0.736144	7.73611e-05	0.919562	FALSE
Testis_chr12_26114393_A2_ENSG00000064115.10	4	0.0745947	0.110658	0.500246	0.00860006	-0.0911268	0.0324087	0.95026	0.000259775	0.912729	FALSE
Testis_chr12_26114393_A2_ENSG00000111790.13	10	0.226733	0.173694	0.19177	0.0769649	0.0620079	0.314688	0.831644	1.58048e-06	0.740652	FALSE
Testis_chr12_26114393_A2_ENSG00000118307.18	5	-0.225473	0.183726	0.219738	-0.231439	-0.230901	-0.278706	0.917002	0.000175977	0.769554	FALSE
Testis_chr12_26114393_A2_ENSG00000123094.15	6	0.0847307	0.0403444	0.0357125	0.0812536	0.0816519	0.0839382	0.987384	1.49181e-63	0.402111	FALSE
Testis_chr12_26114393_A2_ENSG00000123095.5	11	0.0884715	0.0444675	0.0466375	0.087717	0.0800123	-0.0561765	0.207625	6.42429e-16	0.450786	FALSE
Testis_chr12_26114393_A2_ENSG00000123096.11	6	0.222799	0.130877	0.088689	0.198076	0.225171	0.178473	0.837722	5.97881e-14	0.580106	FALSE
Testis_chr12_26114393_A2_ENSG00000123104.11	8	0.0628037	0.0733235	0.391705	0.0874268	0.0788109	-0.0700353	0.495226	3.41503e-06	0.87473	FALSE
Testis_chr12_26114393_A2_ENSG00000133703.11	5	0.226705	0.196299	0.248133	0.293136	0.255351	0.136815	0.923296	0.00428632	0.791991	FALSE
Testis_chr12_26114393_A2_ENSG00000152936.10	17	0.00811272	0.0780284	0.917192	0.0296506	0.0207296	0.00205191	0.962396	3.60196e-13	0.990681	FALSE
Testis_chr12_26114393_A2_ENSG00000152944.8	6	-0.0773676	0.170806	0.650581	-0.0223094	-0.00106806	-0.387932	0.421022	0.00146854	0.949691	FALSE
Testis_chr12_26114393_A2_ENSG00000205707.10	3	-0.0607865	0.208507	0.770644	-0.0692945	-0.0769232	0.0463864	0.859295	0.00106708	0.972505	FALSE
Testis_chr12_26114393_A2_ENSG00000214700.5	4	-0.0452116	0.0944773	0.632262	-0.0119818	-0.00993444	0.249018	0.307668	4.05967e-06	0.945966	FALSE
Testis_chr12_26114393_A2_ENSG00000246695.7	9	0.0201439	0.0346365	0.56085	0.0146544	0.0124047	-0.0161474	0.56984	3.72155e-16	0.929575	FALSE
Testis_chr12_26114393_A2_ENSG00000247903.1	14	0.000106345	0.0616738	0.998624	0.0405099	0.063917	-0.10766	0.262391	2.18698e-13	0.999806	FALSE
Testis_chr12_26114393_A2_ENSG00000255858.1	7	0.0121332	0.0262764	0.644259	0.0121508	0.0131744	0.0359576	0.6272	5.67864e-40	0.948514	FALSE
Testis_chr12_26114393_A2_ENSG00000255968.1	11	-0.0410261	0.0364181	0.259941	-0.0132554	-0.0107117	-0.0225758	0.823258	8.27936e-09	0.799445	FALSE
Testis_chr12_26114393_A2_ENSG00000256894.1	8	0.00672557	0.0403702	0.867687	0.0565995	0.0395348	-0.00436771	0.906858	7.05336e-13	0.984541	FALSE
Testis_chr12_26114393_A2_ENSG00000257009.1	5	0.209654	0.106377	0.048741	0.123889	0.0909086	0.183381	0.953071	1.10817e-06	0.458984	FALSE
Testis_chr12_26114393_A2_ENSG00000274987.1	5	-0.015882	0.0500657	0.751074	-0.0216277	-0.0206808	-0.0234549	0.916438	0.000137246	0.968582	FALSE
Testis_chr12_26114393_A2_ENSG00000275197.1	9	0.0725338	0.056637	0.200306	0.0734869	0.0700708	0.15911	0.575466	0.000115406	0.750215	FALSE
Testis_chr12_26114393_A2_ENSG00000275764.1	8	0.0296103	0.0924169	0.748666	0.0019766	0.00649622	-0.0809282	0.513383	0.000307695	0.968243	FALSE
Testis_chr12_26114393_A2_ENSG00000278743.1	7	0.0214592	0.0484251	0.657662	0.0233575	0.0202629	-0.035464	0.433836	6.27151e-07	0.951394	FALSE
Testis_chr13_112881427_A2_ENSG00000057593.13	15	-0.00589857	0.0447756	0.895193	-0.00836806	-0.0110601	0.0404878	0.630071	3.10563e-14	0.987956	FALSE
Testis_chr13_112881427_A2_ENSG00000068650.18	14	-0.0688022	0.111319	0.536533	-0.16654	-0.246654	0.233163	0.413007	9.81171e-14	0.923381	FALSE
Testis_chr13_112881427_A2_ENSG00000126216.13	11	-0.0898043	0.122109	0.462069	-0.16086	-0.147215	-0.375175	0.380729	4.68467e-10	0.901137	FALSE
Testis_chr13_112881427_A2_ENSG00000126217.20	7	-0.00204133	0.0504207	0.967706	-0.0109146	-0.0129196	-0.14533	0.217442	2.83084e-22	0.995758	FALSE
Testis_chr13_112881427_A2_ENSG00000126218.11	12	-0.037913	0.0877464	0.665687	-0.0083699	-0.00881153	0.0332455	0.531366	7.96074e-13	0.953816	FALSE
Testis_chr13_112881427_A2_ENSG00000126226.21	7	-0.0216876	0.0451688	0.631123	-0.033627	-0.0320814	-0.074453	0.495817	3.2079e-28	0.945821	FALSE
Testis_chr13_112881427_A2_ENSG00000126231.13	8	0.0026787	0.0279292	0.923592	0.00629425	0.00802308	0.00406197	0.974354	1.88363e-30	0.991201	FALSE
Testis_chr13_112881427_A2_ENSG00000139835.13	10	0.0182768	0.0525939	0.728209	0.0769258	0.0572331	0.185432	0.105796	3.81772e-12	0.965168	FALSE
Testis_chr13_112881427_A2_ENSG00000139842.14	11	-0.153596	0.10794	0.154743	-0.128821	-0.12389	-0.257415	0.658293	5.56116e-11	0.698059	FALSE
Testis_chr13_112881427_A2_ENSG00000150401.14	5	0.30644	0.197924	0.121557	0.219881	0.236185	-0.771442	0.170314	7.90564e-05	0.646606	FALSE
Testis_chr13_112881427_A2_ENSG00000150403.17	8	-0.0506516	0.0950167	0.593977	-0.0129291	0.126748	-0.0524296	0.996953	2.8068e-08	0.937346	FALSE
Testis_chr13_112881427_A2_ENSG00000153498.11	12	-0.0373372	0.0491814	0.447749	-0.041467	-0.037638	0.00506819	0.69054	9.02434e-98	0.895946	FALSE
Testis_chr13_112881427_A2_ENSG00000153531.13	4	0.083296	0.0466263	0.0740248	0.0649391	0.0606567	0.116081	0.759546	1.99534e-11	0.54305	FALSE
Testis_chr13_112881427_A2_ENSG00000182968.4	8	-0.0125615	0.0840029	0.88113	0.0501361	0.0212023	0.22846	0.245858	0.000153261	0.986064	FALSE
Testis_chr13_112881427_A2_ENSG00000183087.14	2	0.0857575	0.374647	0.818945					0.00120786	0.978715	FALSE
Testis_chr13_112881427_A2_ENSG00000184497.12	12	0.0615007	0.134012	0.646291	-0.0504715	-0.140413	0.329847	0.271358	1.38624e-06	0.948906	FALSE
Testis_chr13_112881427_A2_ENSG00000185896.10	8	0.178873	0.0625365	0.00423241	0.173045	0.165358	0.14761	0.692188	4.33705e-12	0.113649	FALSE
Testis_chr13_112881427_A2_ENSG00000185974.6	10	-0.0477126	0.0523021	0.361637	-0.0296776	-0.0222714	-0.31603	0.0709059	2.44158e-07	0.859964	FALSE
Testis_chr13_112881427_A2_ENSG00000186009.4	12	-0.0384277	0.0407711	0.345925	-0.0355893	-0.0166546	-0.16858	0.409605	7.33477e-07	0.852252	FALSE
Testis_chr13_112881427_A2_ENSG00000197595.4	13	0.0240837	0.0294015	0.412711	0.00109495	0.0109542	0.0200617	0.932693	6.20039e-11	0.882443	FALSE
Testis_chr13_112881427_A2_ENSG00000198176.12	4	-0.147748	0.152393	0.332286	-0.172396	-0.191422	-0.31669	0.741828	3.39492e-05	0.84479	FALSE
Testis_chr13_112881427_A2_ENSG00000223626.1	12	-0.00223159	0.0509184	0.965042	-0.0293005	-0.0349998	0.000959364	0.970779	3.52195e-10	0.995453	FALSE
Testis_chr13_112881427_A2_ENSG00000224243.1	8	-0.0433713	0.0536998	0.419285	-0.00336867	0.00385743	-0.0651232	0.808521	2.73498e-07	0.884789	FALSE
Testis_chr13_112881427_A2_ENSG00000225083.1	5	0.0903728	0.0720125	0.209493	0.123802	0.135947	-0.147875	0.478106	2.80138e-08	0.759348	FALSE
Testis_chr13_112881427_A2_ENSG00000226903.1	2	0.05318	0.198419	0.788685					0.082315	0.975289	FALSE
Testis_chr13_112881427_A2_ENSG00000229520.1	4	0.018191	0.0594708	0.759695	-0.0185743	-0.0160575	-0.082519	0.53375	0.000447626	0.970462	FALSE
Testis_chr13_112881427_A2_ENSG00000230371.1	8	0.084412	0.0993395	0.395474	0.0899975	0.0917282	-0.115751	0.508446	8.56102e-11	0.87549	FALSE
Testis_chr13_112881427_A2_ENSG00000231882.1	7	-0.0421607	0.0391146	0.28109	-0.0361482	-0.0258856	0.105403	0.0511654	9.46142e-13	0.814432	FALSE
Testis_chr13_112881427_A2_ENSG00000232662.2	7	0.0294286	0.0575731	0.609244	0.071595	0.074184	0.0708989	0.689857	5.53326e-10	0.940787	FALSE
Testis_chr13_112881427_A2_ENSG00000232684.1	14	-0.0353123	0.0328603	0.282545	-0.0123748	-0.0109283	0.0664348	0.055509	5.55859e-59	0.815328	FALSE
Testis_chr13_112881427_A2_ENSG00000233613.5	7	0.0777023	0.0919688	0.39818	0.191126	0.194096	0.310661	0.0494214	4.80323e-06	0.876712	FALSE
Testis_chr13_112881427_A2_ENSG00000233695.2	3	0.0233779	0.130489	0.857815	0.0324716	0.0257959	2.23105	0.648353	0.000435364	0.983299	FALSE
Testis_chr13_112881427_A2_ENSG00000235280.2	14	0.0168833	0.0276171	0.540977	0.015625	0.0226487	0.0253108	0.85695	6.4529e-25	0.924024	FALSE
Testis_chr13_112881427_A2_ENSG00000260102.1	11	0.00731997	0.076433	0.923703	0.0240119	0.0320893	0.305292	0.0974413	3.07222e-08	0.991201	FALSE
Testis_chr13_112881427_A2_ENSG00000260343.1	14	0.086203	0.0983734	0.380876	0.00819734	-0.0172556	0.0496421	0.78978	6.8903e-08	0.869238	FALSE
Testis_chr13_112881427_A2_ENSG00000260385.1	10	0.0214073	0.0394152	0.587044	0.020293	0.0234271	0.155501	0.276682	1.4058e-07	0.936586	FALSE
Testis_chr13_112881427_A2_ENSG00000267868.1	7	0.0167124	0.0392112	0.669952	0.00393096	-0.013128	-0.141237	0.0492864	7.89376e-10	0.954568	FALSE
Testis_chr13_112881427_A2_ENSG00000269376.1	7	-0.00972996	0.0635218	0.87826	-0.0572739	-0.0592768	0.0196964	0.825945	7.94616e-09	0.985827	FALSE
Testis_chr13_112881427_A2_ENSG00000272695.1	3	0.048674	0.141076	0.73008	0.0472541	0.0503156	-0.0578474	0.632702	0.0104349	0.965647	FALSE
Testis_chr13_112881427_A2_ENSG00000274922.1	6	-0.0343984	0.0547547	0.529856	-0.0627512	-0.0729979	-0.173302	0.104125	3.13605e-52	0.921638	FALSE
Testis_chr13_112881427_A2_ENSG00000276248.1	6	-0.0188999	0.0756092	0.802612	-0.0101285	0.00602432	-0.101057	0.709165	4.36872e-06	0.976694	FALSE
Testis_chr13_112881427_A2_ENSG00000276434.1	6	0.0209212	0.03916	0.593169	0.0226182	0.0305402	0.00064615	0.821024	3.06398e-08	0.937263	FALSE
Testis_chr13_112881427_A2_ENSG00000276916.1	5	-0.0863266	0.0405606	0.033309	-0.106745	-0.107167	0.0201882	0.387444	9.65455e-07	0.388808	FALSE
Testis_chr13_112881427_A2_ENSG00000277159.1	6	0.0683583	0.0810017	0.398718	0.0335658	0.03226	0.118674	0.84492	5.13651e-10	0.87692	FALSE
Testis_chr13_112881427_A2_ENSG00000277545.1	9	0.0237213	0.043757	0.587739	0.0680631	0.0510145	0.136025	0.19263	2.38655e-08	0.936651	FALSE
Testis_chr13_112881427_A2_ENSG00000279770.1	12	-0.115347	0.101982	0.258035	-0.0953641	-0.0825669	-0.171731	0.75847	1.54921e-05	0.797946	FALSE
Testis_chr13_112881427_A2_ENSG00000283828.1	10	0.0334985	0.0401541	0.40414	-0.00668432	-0.0179413	-0.0284559	0.367718	1.84751e-12	0.878712	FALSE
Testis_chr13_112881427_B2_ENSG00000057593.13	15	-0.00167423	0.029355	0.954518	0.000876898	0.00576555	0.048684	0.437193	2.57367e-14	0.994482	FALSE
Testis_chr13_112881427_B2_ENSG00000068650.18	14	-0.0519111	0.0895722	0.562222	-0.104249	-0.136376	0.362004	0.142701	9.97386e-14	0.92981	FALSE
Testis_chr13_112881427_B2_ENSG00000126216.13	11	-0.0691612	0.0658698	0.293733	-0.118056	-0.10296	-0.260581	0.18492	3.55949e-10	0.821548	FALSE
Testis_chr13_112881427_B2_ENSG00000126217.20	7	0.0324402	0.02476	0.190134	0.0242333	0.0351902	0.0358657	0.951846	1.79443e-22	0.738992	FALSE
Testis_chr13_112881427_B2_ENSG00000126218.11	12	-0.0360829	0.0648788	0.578103	-0.0685913	-0.0764692	-0.0526298	0.846964	6.96148e-13	0.934359	FALSE
Testis_chr13_112881427_B2_ENSG00000126226.21	8	-0.0292078	0.0342966	0.394422	-0.0411116	-0.0423269	-0.068387	0.514764	3.08061e-28	0.875143	FALSE
Testis_chr13_112881427_B2_ENSG00000126231.13	8	0.0287117	0.0255353	0.260846	0.0146153	0.0142477	0.0108978	0.685332	4.29346e-30	0.800176	FALSE
Testis_chr13_112881427_B2_ENSG00000139835.13	10	-0.0186984	0.0335107	0.576856	-0.0232742	-0.00797435	0.0723598	0.167942	3.11721e-12	0.934014	FALSE
Testis_chr13_112881427_B2_ENSG00000139842.14	11	-0.121584	0.0686487	0.0765435	-0.100629	-0.0837596	-0.0681823	0.731437	4.41153e-11	0.549507	FALSE
Testis_chr13_112881427_B2_ENSG00000150401.14	5	0.230572	0.110114	0.0362645	0.156334	0.112348	-0.0174659	0.510052	7.25483e-05	0.405106	FALSE
Testis_chr13_112881427_B2_ENSG00000150403.17	8	-0.0699192	0.0748548	0.350271	0.0369504	0.0371277	-0.381778	0.340822	2.68268e-08	0.854313	FALSE
Testis_chr13_112881427_B2_ENSG00000153498.11	12	-0.0254566	0.0404985	0.529624	-0.0247584	-0.0241125	0.0132839	0.668462	5.59147e-99	0.921559	FALSE
Testis_chr13_112881427_B2_ENSG00000153531.13	4	0.0460601	0.0297266	0.121271	0.042382	0.0441256	-0.0126095	0.433823	1.74983e-11	0.646233	FALSE
Testis_chr13_112881427_B2_ENSG00000182968.4	9	-0.0490666	0.0452911	0.278648	-0.0244288	-0.025594	0.0697313	0.222213	0.000140626	0.812767	FALSE
Testis_chr13_112881427_B2_ENSG00000183087.14	2	0.0688143	0.140266	0.623711					0.00110603	0.943847	FALSE
Testis_chr13_112881427_B2_ENSG00000184497.12	12	-0.0132852	0.0762584	0.861698	-0.0111189	0.0401394	-0.0163647	0.981947	1.09793e-06	0.983803	FALSE
Testis_chr13_112881427_B2_ENSG00000185896.10	8	0.108675	0.0406734	0.0075424	0.10624	0.0942969	0.0758525	0.539225	3.63716e-12	0.166245	FALSE
Testis_chr13_112881427_B2_ENSG00000185974.6	11	0.0064252	0.0349302	0.854057	-0.0332567	-0.0119837	-0.059326	0.497725	1.76447e-07	0.983144	FALSE
Testis_chr13_112881427_B2_ENSG00000186009.4	13	-0.0178883	0.0261091	0.493258	-0.0205908	-0.0244942	-0.14172	0.086703	5.93804e-07	0.910592	FALSE
Testis_chr13_112881427_B2_ENSG00000197595.4	13	0.030883	0.019427	0.111904	0.0212347	0.0268413	0.0107592	0.555635	6.08136e-11	0.629294	FALSE
Testis_chr13_112881427_B2_ENSG00000198176.12	4	-0.00570072	0.100808	0.954904	0.00760874	0.0071793	-0.0610377	0.873201	3.09283e-05	0.994514	FALSE
Testis_chr13_112881427_B2_ENSG00000223626.1	11	0.000823665	0.0321647	0.97957	-0.00971924	-0.00949471	0.00897141	0.860589	1.47589e-10	0.997172	FALSE
Testis_chr13_112881427_B2_ENSG00000224243.1	8	-0.00813805	0.0317701	0.797832	-0.0236116	-0.0163818	-0.00182973	0.904266	2.35329e-07	0.975894	FALSE
Testis_chr13_112881427_B2_ENSG00000225083.1	5	0.0130697	0.052257	0.802507	0.0384186	0.0369516	-0.254316	0.177193	2.51137e-08	0.976654	FALSE
Testis_chr13_112881427_B2_ENSG00000226903.1	2	-0.0190206	0.119481	0.873516					0.0813138	0.985446	FALSE
Testis_chr13_112881427_B2_ENSG00000229520.1	4	-0.00293449	0.0386808	0.939527	-0.0413276	-0.039089	-0.00847754	0.964456	0.000439158	0.993129	FALSE
Testis_chr13_112881427_B2_ENSG00000230371.1	8	0.0447918	0.0674367	0.506558	0.0837973	0.0599318	0.137023	0.669976	7.86333e-11	0.914326	FALSE
Testis_chr13_112881427_B2_ENSG00000231882.1	7	-0.0378534	0.0242057	0.117859	-0.0531265	-0.0390161	-0.0221818	0.774322	7.9884e-13	0.640168	FALSE
Testis_chr13_112881427_B2_ENSG00000232662.2	7	0.0295135	0.0277958	0.288328	0.0331857	-0.00195994	0.000468306	0.57496	4.22359e-10	0.818279	FALSE
Testis_chr13_112881427_B2_ENSG00000232684.1	14	-0.015001	0.0181616	0.408819	-0.00466507	-0.00301111	0.00208853	0.599445	3.26512e-59	0.880942	FALSE
Testis_chr13_112881427_B2_ENSG00000233613.5	7	0.0122813	0.0356841	0.730721	0.00166467	0.00777772	0.03871	0.631474	3.50728e-06	0.965805	FALSE
Testis_chr13_112881427_B2_ENSG00000233695.2	3	-0.0422126	0.0605512	0.485715	-0.0320518	-0.0318399	1.16321	0.504719	0.000400746	0.908581	FALSE
Testis_chr13_112881427_B2_ENSG00000235280.2	14	0.0314767	0.0187121	0.0925386	0.0113897	0.0191742	0.0167039	0.645397	6.23905e-25	0.588692	FALSE
Testis_chr13_112881427_B2_ENSG00000260102.1	11	-0.00929435	0.0528869	0.860498	0.00421433	0.00663775	0.178169	0.133019	2.71107e-08	0.983714	FALSE
Testis_chr13_112881427_B2_ENSG00000260343.1	14	0.0385044	0.0754467	0.609805	-0.0223324	-0.0378968	-0.107515	0.192615	6.69765e-08	0.940899	FALSE
Testis_chr13_112881427_B2_ENSG00000260385.1	10	-0.000880942	0.0254514	0.972389	0.0074689	0.0160538	0.0632189	0.433427	1.26513e-07	0.996577	FALSE
Testis_chr13_112881427_B2_ENSG00000267868.1	7	-0.0118087	0.0280006	0.673222	0.00178626	-0.000611695	-0.0489661	0.546408	7.2926e-10	0.955318	FALSE
Testis_chr13_112881427_B2_ENSG00000269376.1	7	0.0191498	0.0356428	0.591082	-0.0147136	-0.011873	0.00946451	0.899165	6.06197e-09	0.937127	FALSE
Testis_chr13_112881427_B2_ENSG00000272695.1	3	-0.0178513	0.0997167	0.857922	-0.0177207	-0.0190542	-0.00747353	0.939108	0.0094697	0.983333	FALSE
Testis_chr13_112881427_B2_ENSG00000274922.1	6	0.0162435	0.027749	0.558297	-0.00516005	-0.00499522	-0.0512289	0.132358	1.29577e-52	0.928811	FALSE
Testis_chr13_112881427_B2_ENSG00000276248.1	6	-0.092942	0.0718963	0.196107	-0.0460776	-0.0418314	-0.369246	0.174618	4.93851e-06	0.74568	FALSE
Testis_chr13_112881427_B2_ENSG00000276434.1	6	-0.0286024	0.0315232	0.364224	-0.0206382	-0.0151126	-0.052293	0.751331	2.99509e-08	0.861153	FALSE
Testis_chr13_112881427_B2_ENSG00000276916.1	4	-0.0785283	0.0597253	0.188568	-0.0486227	-0.0493408	-0.178768	0.474258	8.29192e-07	0.738015	FALSE
Testis_chr13_112881427_B2_ENSG00000277159.1	6	0.0455444	0.0555619	0.412385	0.00637237	0.0100005	-0.0155683	0.694093	4.35397e-10	0.882443	FALSE
Testis_chr13_112881427_B2_ENSG00000277545.1	9	9.98032e-05	0.0341057	0.997665	0.0115713	0.00359199	0.0385788	0.558034	2.23962e-08	0.999729	FALSE
Testis_chr13_112881427_B2_ENSG00000279770.1	12	-0.054827	0.084388	0.515885	-0.06103	0.00898091	0.117168	0.215425	1.46268e-05	0.917234	FALSE
Testis_chr13_112881427_B2_ENSG00000283828.1	10	0.027575	0.0255861	0.281154	0.0110724	0.0128849	-0.0136374	0.346513	1.54766e-12	0.814521	FALSE
Testis_chr14_28990028_C2_ENSG00000176165.10	5	-0.11458	0.0399437	0.00412377	-0.137563	-0.139312	-0.00202177	0.571999	9.90385e-07	0.111588	FALSE
Testis_chr14_28990028_C2_ENSG00000186960.10	9	0.0229874	0.0273197	0.400111	0.00777036	0.00709882	0.0650187	0.690679	1.37649e-09	0.877323	FALSE
Testis_chr14_28990028_C2_ENSG00000197358.9	13	-0.00169346	0.00965223	0.860728	-0.00410171	-0.00545668	-0.00534919	0.856532	2.38193e-10	0.983778	FALSE
Testis_chr14_28990028_C2_ENSG00000257056.2	13	0.0113629	0.0119851	0.343089	0.0123358	0.0103785	0.00609953	0.804797	1.61073e-09	0.851177	FALSE
Testis_chr14_28990028_C2_ENSG00000257126.5	9	0.01599	0.0150951	0.28947	0.00583316	0.00175318	0.042692	0.499643	5.64624e-06	0.81924	FALSE
Testis_chr14_28990028_C2_ENSG00000257522.5	17	-0.0127438	0.0102396	0.213294	-0.0124067	-0.0190765	-0.0163959	0.80633	3.09174e-17	0.763456	FALSE
Testis_chr14_28990028_C2_ENSG00000257523.1	9	-0.0361386	0.0231532	0.118561	-0.0118145	-0.0124847	-0.0321751	0.956194	2.55363e-09	0.64127	FALSE
Testis_chr14_28990028_C2_ENSG00000257748.1	8	0.0177341	0.0176053	0.313781	0.0192681	0.0281889	0.0441394	0.482985	6.02065e-14	0.833651	FALSE
Testis_chr14_28990028_C2_ENSG00000257904.1	6	-0.0119393	0.0134207	0.373672	-0.0104341	-0.0127108	-0.0105882	0.942851	3.53181e-06	0.866319	FALSE
Testis_chr14_28990028_C2_ENSG00000258028.1	12	0.00630672	0.00946144	0.505046	-0.00199357	-0.00294385	0.0244309	0.457068	2.52103e-12	0.914084	FALSE
Testis_chr14_28990028_C2_ENSG00000258038.5	7	0.00472441	0.0199214	0.812538	-0.0260527	-0.0239019	0.0462372	0.252559	4.25622e-10	0.978176	FALSE
Testis_chr14_28990028_C2_ENSG00000258065.1	10	-0.00570855	0.00858484	0.506078	-0.00578164	-0.00665171	-0.00558939	0.992338	5.65001e-09	0.914223	FALSE
Testis_chr14_28990028_C2_ENSG00000258107.1	5	-0.00110219	0.00680825	0.871393	-0.00211099	-0.00263357	-0.0177183	0.252965	6.2593e-38	0.98516	FALSE
Testis_chr16_54221310_B2_ENSG00000103479.15	12	-0.0234996	0.0709589	0.740514	-0.0224534	-0.0420519	-0.212461	0.275945	3.6721e-11	0.966728	FALSE
Testis_chr16_54221310_B2_ENSG00000103494.12	15	-0.126575	0.0504178	0.012055	-0.0950106	-0.10707	-0.0967853	0.7571	8.24049e-11	0.222005	FALSE
Testis_chr16_54221310_B2_ENSG00000140718.20	8	-0.0354983	0.0483471	0.462804	0.000147915	0.00809859	0.0831528	0.257577	1.93826e-12	0.90136	FALSE
Testis_chr16_54221310_B2_ENSG00000166971.16	8	-0.034416	0.0526116	0.513014	-0.0163107	-0.0416993	-0.0431026	0.955621	6.56347e-06	0.916358	FALSE
Testis_chr16_54221310_B2_ENSG00000176842.14	6	-0.0164237	0.0281692	0.559868	-0.0143128	-0.00998593	-0.027974	0.801729	1.43008e-07	0.929306	FALSE
Testis_chr16_54221310_B2_ENSG00000177508.11	19	0.00634077	0.0263419	0.80978	-0.00438854	0.0122271	0.0402816	0.361958	4.09805e-17	0.97768	FALSE
Testis_chr16_54221310_B2_ENSG00000245694.9	14	-0.105137	0.0878815	0.231561	-0.0707494	-0.0627957	-0.039967	0.614493	1.35632e-12	0.778524	FALSE
Testis_chr16_54221310_B2_ENSG00000259517.2	9	0.0391926	0.0319008	0.219231	0.00361157	-3.7914e-05	0.0735304	0.521852	5.08153e-17	0.769076	FALSE
Testis_chr16_54221310_B2_ENSG00000260078.3	7	-0.0215502	0.0385682	0.57633	-0.00439249	-0.00639695	-0.0649118	0.699933	1.03941e-05	0.933761	FALSE
Testis_chr16_54221310_B2_ENSG00000260194.1	8	0.0204218	0.0318958	0.521999	-0.0120634	-0.0126193	-0.0649428	0.0458823	9.30851e-11	0.919232	FALSE
Testis_chr16_54221310_B2_ENSG00000261049.2	13	0.02375	0.0302014	0.431641	0.00361945	-0.0238813	-0.0633741	0.0552747	1.25888e-14	0.889477	FALSE
Testis_chr16_54221310_B2_ENSG00000261056.2	7	-0.0334054	0.0446362	0.454224	-0.0250524	-0.0253365	-0.232264	0.159465	4.06283e-06	0.898543	FALSE
Testis_chr16_54221310_B2_ENSG00000261803.1	9	-0.0136725	0.0308154	0.657267	-0.0153992	-0.0184941	-0.00471968	0.858946	5.4594e-61	0.951394	FALSE
Testis_chr16_54221310_B2_ENSG00000261804.1	4	0.00752915	0.0411033	0.85466	0.0600048	0.0552416	0.0539934	0.648631	0.000109792	0.983144	FALSE
Testis_chr16_54221310_B2_ENSG00000262714.1	3	-0.0388493	0.0299777	0.194996	-0.0433615	-0.0441992	-0.0928365	0.712589	0.000116879	0.744218	FALSE
Testis_chr16_54221310_B2_ENSG00000275191.1	12	-0.00702201	0.0254635	0.782726	-0.00614429	-0.00611878	-0.0437592	0.497008	3.67342e-12	0.97448	FALSE
Testis_chr16_54221310_B2_ENSG00000277559.1	10	0.00386064	0.0298315	0.897029	-0.00533324	0.00371498	0.0570455	0.656027	1.01027e-10	0.988052	FALSE
Testis_chr16_54221310_B2_ENSG00000279344.1	6	0.0131866	0.0304759	0.66524	0.0407592	0.043827	0.0524729	0.662028	1.56938e-06	0.953711	FALSE
Testis_chr16_54221310_B2_ENSG00000279589.1	11	0.0109303	0.0253066	0.665803	0.0117738	0.0115927	0.0333792	0.428588	5.72824e-06	0.953816	FALSE
Testis_chr16_54221310_B2_ENSG00000279722.1	6	0.0168068	0.056596	0.766496	0.0561694	0.0621723	-0.0161673	0.720603	2.68409e-05	0.971677	FALSE
Testis_chr16_54221310_B2_ENSG00000280027.1	10	0.018588	0.0197445	0.346488	-0.00093587	0.00167519	0.0164631	0.962095	3.67414e-10	0.852496	FALSE
Testis_chr16_54221310_B2_ENSG00000283304.1	14	-0.0142245	0.022153	0.520808	0.019951	-0.000989854	0.0236577	0.413249	5.12594e-15	0.918726	FALSE
Testis_chr16_54221310_B2_ENSG00000283689.1	10	0.00564376	0.0267947	0.833176	0.0269121	0.0267102	-0.123017	0.1244	9.24176e-14	0.980475	FALSE
Testis_chr16_75606619_B2_ENSG00000034713.7	10	0.121421	0.0909346	0.181793	0.0685018	0.0825303	0.333667	0.217129	4.47173e-10	0.731324	FALSE
Testis_chr16_75606619_B2_ENSG00000050820.16	12	0.0299057	0.0445483	0.502024	0.00147658	0.00217287	-0.246392	0.0857125	1.76308e-16	0.913171	FALSE
Testis_chr16_75606619_B2_ENSG00000065427.14	7	0.0901764	0.0752101	0.230531	0.0698062	0.0591338	0.0435277	0.782148	2.3135e-09	0.777796	FALSE
Testis_chr16_75606619_B2_ENSG00000065457.10	8	-0.0631527	0.0966992	0.513702	-0.12476	-0.125168	-0.12556	0.771138	1.92411e-08	0.916574	FALSE
Testis_chr16_75606619_B2_ENSG00000103089.8	9	-0.0105703	0.0420432	0.801493	0.0268603	0.0148362	0.0865872	0.369665	1.57745e-05	0.976606	FALSE
Testis_chr16_75606619_B2_ENSG00000103091.14	9	0.0603036	0.0447939	0.178223	-0.0123164	0.023362	-0.0163235	0.352843	2.66909e-07	0.727636	FALSE
Testis_chr16_75606619_B2_ENSG00000135702.14	9	0.014221	0.0148587	0.338525	0.0195952	0.0204496	0.00715384	0.744473	6.66038e-38	0.848095	FALSE
Testis_chr16_75606619_B2_ENSG00000152910.18	7	0.00044127	0.048522	0.992744	0.000500056	-0.00222153	0.0356757	0.63876	5.93287e-07	0.999159	FALSE
Testis_chr16_75606619_B2_ENSG00000153774.8	8	-0.0165536	0.0802558	0.836588	-0.0371132	-0.0382041	-0.184041	0.351057	3.16121e-09	0.980782	FALSE
Testis_chr16_75606619_B2_ENSG00000166816.13	11	0.0595164	0.060545	0.325602	0.033706	0.0209474	0.0957537	0.773352	3.54109e-09	0.840761	FALSE
Testis_chr16_75606619_B2_ENSG00000166822.12	8	0.0589573	0.0538299	0.273406	-0.00409011	-0.0443239	0.014215	0.748488	2.83361e-16	0.809072	FALSE
Testis_chr16_75606619_B2_ENSG00000166848.5	13	-0.0768369	0.0667509	0.249691	-0.0875392	-0.177818	-0.0603613	0.88917	5.4734e-13	0.793414	FALSE
Testis_chr16_75606619_B2_ENSG00000168404.12	4	-0.148709	0.088255	0.0919899	-0.151381	-0.165978	-0.106745	0.920644	0.00644106	0.587468	FALSE
Testis_chr16_75606619_B2_ENSG00000168411.13	4	-0.0608737	0.122486	0.619199	-0.0388191	-0.0395887	-0.00875939	0.834534	0.0108398	0.943033	FALSE
Testis_chr16_75606619_B2_ENSG00000168925.10	18	0.0195292	0.0182018	0.283303	0.00132483	0.0206464	0.0124308	0.835285	4.7198e-13	0.81566	FALSE
Testis_chr16_75606619_B2_ENSG00000168928.12	12	0.000139513	0.0241718	0.995395	-0.000736701	-0.00732788	-0.0401424	0.418953	1.33501e-08	0.999424	FALSE
Testis_chr16_75606619_B2_ENSG00000183196.8	9	-0.0491282	0.0313182	0.116723	-0.0453453	-0.0473905	-0.0740353	0.722238	5.48203e-15	0.63814	FALSE
Testis_chr16_75606619_B2_ENSG00000184517.11	4	0.0408132	0.0386211	0.290622	0.0573748	0.0592941	0.132496	0.142431	7.5759e-24	0.819993	FALSE
Testis_chr16_75606619_B2_ENSG00000186187.11	8	0.00043658	0.0574192	0.993933	-0.037834	-0.0279739	-0.0775156	0.356552	1.00421e-09	0.999215	FALSE
Testis_chr16_75606619_B2_ENSG00000205084.10	9	-0.0130221	0.028787	0.651008	0.00573652	0.00268356	0.0715025	0.18402	5.24017e-26	0.949691	FALSE
Testis_chr16_75606619_B2_ENSG00000240338.5	18	0.0307405	0.0234894	0.190637	0.00499047	-0.017407	0.00259937	0.561019	2.2024e-14	0.739653	FALSE
Testis_chr16_75606619_B2_ENSG00000244485.1	4	0.0629427	0.0456881	0.168308	0.0453067	0.0401506	0.340746	0.265733	8.27527e-06	0.715109	FALSE
Testis_chr16_75606619_B2_ENSG00000260223.1	15	0.0702494	0.0508513	0.167136	0.0825021	0.0821129	0.0384103	0.72734	2.40147e-10	0.713873	FALSE
Testis_chr16_75606619_B2_ENSG00000260983.1	6	0.0953173	0.0686889	0.165239	0.0443845	0.0407767	0.702938	0.051341	3.50179e-06	0.71171	FALSE
Testis_chr16_75606619_B2_ENSG00000261313.1	4	0.0384864	0.0881681	0.662465	-0.0133374	-0.0186782	0.328151	0.470703	1.75429e-07	0.952732	FALSE
Testis_chr16_75606619_B2_ENSG00000261424.1	10	0.0154148	0.0354173	0.663394	0.0275882	0.0223618	0.00875396	0.941861	6.36916e-07	0.953172	FALSE
Testis_chr16_75606619_B2_ENSG00000261476.1	12	0.0186565	0.0233465	0.424224	-0.00844252	-0.00836399	-0.128982	0.0692738	1.27332e-10	0.886804	FALSE
Testis_chr16_75606619_B2_ENSG00000261783.1	11	-0.00467538	0.0176028	0.790544	-0.0125793	-0.0102416	-0.092443	0.105097	1.86459e-34	0.975289	FALSE
Testis_chr16_75606619_B2_ENSG00000262583.1	12	0.0502837	0.0396709	0.204969	0.0255161	0.0343939	0.0824778	0.554227	2.46448e-10	0.754774	FALSE
Testis_chr16_75606619_B2_ENSG00000262904.1	4	0.0309331	0.107666	0.773877	0.0329609	0.0301628	0.170368	0.628412	0.00547681	0.973188	FALSE
Testis_chr16_75606619_B2_ENSG00000273971.1	11	-0.0588116	0.0231189	0.0109629	-0.0721359	-0.0772517	0.000301464	0.243038	2.84369e-10	0.209235	FALSE
Testis_chr16_75606619_B2_ENSG00000274220.1	18	0.00477605	0.0243117	0.844258	-0.00665444	-0.0184101	0.014133	0.807181	3.76166e-15	0.981782	FALSE
Testis_chr16_75606619_B2_ENSG00000276408.1	5	-0.111425	0.0785496	0.156037	-0.0955204	-0.123821	-0.714001	0.338954	4.78497e-06	0.700155	FALSE
Testis_chr16_75606619_B2_ENSG00000276523.1	13	0.00903328	0.0223222	0.685715	0.00524347	0.00193511	-0.0115512	0.659366	2.63782e-12	0.957956	FALSE
Testis_chr16_75606619_B2_ENSG00000280152.1	7	0.0656849	0.036468	0.0716769	0.0471011	0.0488333	-0.0167294	0.358379	6.17469e-36	0.536702	FALSE
Testis_chr16_75606619_B2_ENSG00000282757.3	5	-0.00190667	0.02672	0.943113	8.87032e-05	-0.00113747	0.00170929	0.968877	9.46634e-10	0.993497	FALSE
Testis_chr16_75606619_B2_ENSG00000283755.1	8	-0.042605	0.0313092	0.173582	-0.039053	-0.0384865	-0.0454199	0.965837	9.06227e-09	0.72233	FALSE
Testis_chr16_75606619_B2_ENSG00000284484.1	17	0.000391552	0.027719	0.98873	0.0151141	0.000714649	-0.0180751	0.776533	8.3869e-12	0.998622	FALSE
Testis_chr16_89196249_A2_ENSG00000003249.13	10	-0.0197406	0.0875238	0.821555	-0.0170225	-0.022102	0.131736	0.363955	1.84562e-06	0.979322	FALSE
Testis_chr16_89196249_A2_ENSG00000015413.9	8	0.00457223	0.0377029	0.903477	-0.00685806	-0.00529251	-0.108578	0.221444	4.33548e-36	0.989047	FALSE
Testis_chr16_89196249_A2_ENSG00000051523.10	8	-0.234921	0.121327	0.0528348	-0.0864398	-0.0868562	-0.527147	0.51338	3.62927e-08	0.475739	FALSE
Testis_chr16_89196249_A2_ENSG00000075399.13	15	-0.0537722	0.0603545	0.372962	-0.0409125	-0.0488827	-0.0142359	0.683224	2.61349e-15	0.866033	FALSE
Testis_chr16_89196249_A2_ENSG00000103335.21	8	0.152452	0.0738432	0.0389667	0.22113	0.234354	0.10047	0.749202	1.11724e-09	0.418231	FALSE
Testis_chr16_89196249_A2_ENSG00000124391.4	10	0.0595104	0.0594895	0.31714	-0.0288878	0.015847	0.281152	0.183141	4.34196e-09	0.835636	FALSE
Testis_chr16_89196249_A2_ENSG00000126856.13	10	-0.0380711	0.101976	0.7089	-0.146178	-0.127753	-0.408435	0.252707	1.2642e-05	0.962311	FALSE
Testis_chr16_89196249_A2_ENSG00000129910.7	8	-0.0108497	0.0510781	0.831785	-0.0227792	-0.0174502	0.0363495	0.610682	1.56182e-16	0.980427	FALSE
Testis_chr16_89196249_A2_ENSG00000129993.14	11	0.0266	0.0780627	0.73329	-0.0150212	-0.0145489	0.0218263	0.983496	2.97046e-12	0.966015	FALSE
Testis_chr16_89196249_A2_ENSG00000131165.14	7	-0.018455	0.0523557	0.724469	-0.00592698	-0.0128473	-0.204823	0.222404	1.3418e-11	0.964535	FALSE
Testis_chr16_89196249_A2_ENSG00000140995.16	4	0.17612	0.0894842	0.0490487	0.167569	0.16385	-0.355543	0.368305	7.56516e-06	0.460271	FALSE
Testis_chr16_89196249_A2_ENSG00000141002.19	6	-0.046585	0.054393	0.391748	-0.0423042	-0.0392416	-0.232613	0.312545	5.37967e-08	0.87473	FALSE
Testis_chr16_89196249_A2_ENSG00000141012.12	5	-0.0287629	0.0687945	0.675874	-0.0910151	-0.0647551	-0.0733963	0.662709	2.8855e-12	0.955811	FALSE
Testis_chr16_89196249_A2_ENSG00000141013.16	3	0.0638135	0.104302	0.540659	0.0629157	0.0751822	0.202936	0.748087	5.50673e-05	0.923909	FALSE
Testis_chr16_89196249_A2_ENSG00000158545.15	6	-0.00904194	0.0939322	0.923314	-0.0160459	-0.0422255	-0.21678	0.323777	7.81091e-07	0.991201	FALSE
Testis_chr16_89196249_A2_ENSG00000158717.10	7	0.0148563	0.0686203	0.828598	0.0199885	0.0111439	-0.101355	0.561734	1.28752e-22	0.980158	FALSE
Testis_chr16_89196249_A2_ENSG00000158792.15	10	0.0924777	0.0716071	0.196544	0.0758183	0.0674368	-0.0743452	0.438511	2.57875e-11	0.74577	FALSE
Testis_chr16_89196249_A2_ENSG00000158805.11	9	0.149128	0.0912726	0.102286	0.0326077	0.0761404	0.182089	0.859741	7.72132e-07	0.609718	FALSE
Testis_chr16_89196249_A2_ENSG00000167508.11	6	0.112777	0.0754416	0.134945	0.078155	0.0555063	0.306981	0.612027	5.50457e-11	0.669287	FALSE
Testis_chr16_89196249_A2_ENSG00000167513.8	8	-0.105477	0.0734746	0.151128	-0.10905	-0.10984	0.16593	0.119706	1.42287e-11	0.694105	FALSE
Testis_chr16_89196249_A2_ENSG00000167515.10	11	-0.0881202	0.128934	0.494322	-0.116139	-0.087985	-0.0919442	0.986756	7.59572e-09	0.910796	FALSE
Testis_chr16_89196249_A2_ENSG00000167522.14	5	-0.115731	0.0908476	0.202697	-0.0617634	-0.0694144	-0.713541	0.271692	7.07402e-06	0.752553	FALSE
Testis_chr16_89196249_A2_ENSG00000167523.13	7	0.0197694	0.148847	0.894338	-0.0409227	-0.0546019	0.221695	0.835221	1.58234e-08	0.987956	FALSE
Testis_chr16_89196249_A2_ENSG00000167526.13	9	-0.0111537	0.0480696	0.816513	-0.00103494	-0.00105349	0.102763	0.43289	2.32196e-34	0.978579	FALSE
Testis_chr16_89196249_A2_ENSG00000170100.13	7	0.204488	0.0490696	3.08213e-05	0.154151	0.296594	0.273816	0.408579	3.67091e-15	0.0024351	TRUE
Testis_chr16_89196249_A2_ENSG00000174177.12	6	-0.0104829	0.0721351	0.884455	-0.0115134	0.00411329	0.133466	0.486262	4.53597e-14	0.986386	FALSE
Testis_chr16_89196249_A2_ENSG00000176715.15	8	0.0213489	0.0477224	0.654618	0.0588081	0.037003	0.0447941	0.788232	1.23781e-42	0.950546	FALSE
Testis_chr16_89196249_A2_ENSG00000177946.5	7	0.0246719	0.197161	0.900416	-0.12143	-0.131352	-0.640894	0.201053	6.33257e-05	0.988554	FALSE
Testis_chr16_89196249_A2_ENSG00000178773.14	9	0.0275982	0.0497885	0.579368	0.026375	0.0300713	0.0703099	0.760847	1.11816e-22	0.934659	FALSE
Testis_chr16_89196249_A2_ENSG00000179588.8	8	0.054248	0.0946544	0.566566	-0.0241931	0.000794302	-0.460539	0.0449402	2.807e-08	0.931102	FALSE
Testis_chr16_89196249_A2_ENSG00000180422.3	6	-0.115605	0.0317803	0.00027515	-0.115129	-0.155625	-0.281539	0.0802903	2.91606e-19	0.015133	TRUE
Testis_chr16_89196249_A2_ENSG00000182376.2	7	0.0322955	0.0708844	0.648672	0.00180774	0.00334796	-0.384891	0.00192258	3.57511e-26	0.949471	FALSE
Testis_chr16_89196249_A2_ENSG00000185324.21	4	-0.00256257	0.0462125	0.955778	0.000335744	-0.00872479	-0.0402931	0.831897	2.86863e-62	0.994542	FALSE
Testis_chr16_89196249_A2_ENSG00000185669.5	13	-0.00673688	0.0353381	0.848807	0.0179277	0.016273	0.0942604	0.102067	6.83494e-12	0.982406	FALSE
Testis_chr16_89196249_A2_ENSG00000187741.14	8	-0.0555464	0.0516532	0.282208	-0.0704153	-0.0610521	-0.238308	0.263447	1.91095e-16	0.815239	FALSE
Testis_chr16_89196249_A2_ENSG00000197912.14	8	-0.0273389	0.0972789	0.778682	-0.0597226	-0.0205164	0.620709	0.0256904	2.6163e-13	0.97394	FALSE
Testis_chr16_89196249_A2_ENSG00000198931.10	11	-0.0299127	0.0625004	0.632224	0.0277326	-0.000751313	-0.020692	0.933701	5.53936e-19	0.945966	FALSE
Testis_chr16_89196249_A2_ENSG00000200084.1	6	0.0201536	0.068065	0.767159	0.00938485	0.00338885	-0.244797	0.0243036	5.72071e-07	0.971781	FALSE
Testis_chr16_89196249_A2_ENSG00000204991.10	9	0.0836019	0.049094	0.0885879	0.0760199	0.0814945	0.16766	0.362852	3.63163e-18	0.579605	FALSE
Testis_chr16_89196249_A2_ENSG00000205015.1	11	0.0111905	0.029855	0.707788	0.0086527	0.00788067	-0.0125471	0.72151	2.38533e-21	0.962101	FALSE
Testis_chr16_89196249_A2_ENSG00000205018.2	8	-0.0495222	0.0446905	0.267813	-0.0121334	-0.00904428	0.0373338	0.339154	1.22624e-07	0.804343	FALSE
Testis_chr16_89196249_A2_ENSG00000205022.9	11	0.00208242	0.0327451	0.949293	-0.00476237	0.00688106	0.0239137	0.709696	1.37022e-09	0.993856	FALSE
Testis_chr16_89196249_A2_ENSG00000221819.5	3	-0.0081373	0.0490012	0.868107	0.0234589	0.0258244	0.00178723	0.986663	0.000375894	0.984708	FALSE
Testis_chr16_89196249_A2_ENSG00000222019.7	3	0.129509	0.14762	0.380317	0.2441	0.268309	0.220685	0.89549	7.58527e-05	0.868997	FALSE
Testis_chr16_89196249_A2_ENSG00000223959.8	9	-0.125664	0.128733	0.328983	-0.16239	-0.177339	-0.258447	0.600523	1.33925e-07	0.843025	FALSE
Testis_chr16_89196249_A2_ENSG00000224888.4	6	0.0360419	0.0435867	0.408293	0.0185242	0.0141286	-0.0595346	0.45445	2.28202e-19	0.880684	FALSE
Testis_chr16_89196249_A2_ENSG00000225614.2	4	-0.0451545	0.0989349	0.648098	-0.0125897	-0.0303247	0.137527	0.240273	2.98845e-06	0.949333	FALSE
Testis_chr16_89196249_A2_ENSG00000258839.3	12	0.0463157	0.0618594	0.454022	0.00208649	0.00981502	-0.0475873	0.404202	1.2403e-30	0.89846	FALSE
Testis_chr16_89196249_A2_ENSG00000258947.6	12	-0.00427233	0.0874423	0.961032	-0.0687278	-0.0270359	0.108711	0.424131	4.82583e-08	0.995001	FALSE
Testis_chr16_89196249_A2_ENSG00000259803.6	13	0.0754188	0.0675023	0.263876	0.0140016	-0.00159044	0.0904396	0.927677	5.12461e-12	0.801751	FALSE
Testis_chr16_89196249_A2_ENSG00000259877.2	7	-0.0224388	0.0340404	0.509779	-0.000404673	-0.00321391	0.0282348	0.139078	3.63023e-25	0.915321	FALSE
Testis_chr16_89196249_A2_ENSG00000259881.1	9	-0.0143309	0.0498033	0.773538	0.028498	0.00876758	-0.082402	0.545745	8.59547e-11	0.973166	FALSE
Testis_chr16_89196249_A2_ENSG00000260121.1	10	0.0057937	0.0654482	0.929461	0.0876056	0.0828656	-0.0654404	0.679263	1.24268e-11	0.991772	FALSE
Testis_chr16_89196249_A2_ENSG00000260259.1	3	0.0344796	0.0606886	0.56994	0.0201209	0.0218764	-0.0271134	0.826397	1.2292e-67	0.931974	FALSE
Testis_chr16_89196249_A2_ENSG00000260279.2	9	-0.183604	0.0652609	0.00490225	-0.00615981	-0.0785565	-0.111148	0.611732	2.00954e-08	0.126189	FALSE
Testis_chr16_89196249_A2_ENSG00000260507.1	5	-0.0618639	0.0679295	0.362449	-0.00396663	-0.0377405	0.0736829	0.596689	1.06272e-06	0.860343	FALSE
Testis_chr16_89196249_A2_ENSG00000260528.4	2	0.00789376	0.0439938	0.857601					4.82253e-10	0.983289	FALSE
Testis_chr16_89196249_A2_ENSG00000260617.1	4	-0.00492552	0.0520763	0.924646	-0.0216059	-0.0460579	-0.0399297	0.8051	3.11756e-10	0.991201	FALSE
Testis_chr16_89196249_A2_ENSG00000260630.6	11	-0.0453937	0.053232	0.393797	-0.0596763	-0.0590276	-0.218491	0.140864	1.96715e-09	0.875102	FALSE
Testis_chr16_89196249_A2_ENSG00000260923.6	5	-0.0171056	0.06657	0.797213	-0.0252304	-0.0252604	0.0680746	0.696229	0.00940714	0.975882	FALSE
Testis_chr16_89196249_A2_ENSG00000261118.1	13	0.0352415	0.0464568	0.4481	0.0223866	0.02658	0.112659	0.371881	2.28728e-14	0.896135	FALSE
Testis_chr16_89196249_A2_ENSG00000261172.1	2	-0.0525862	0.0457078	0.249944					1.7362e-05	0.793414	FALSE
Testis_chr16_89196249_A2_ENSG00000261226.1	10	-0.0616005	0.0525397	0.241014	-0.0628439	-0.0653147	-0.178095	0.213689	3.04181e-10	0.786187	FALSE
Testis_chr16_89196249_A2_ENSG00000261253.2	16	-0.0500233	0.0490151	0.307458	0.0231192	0.0366948	-0.0987964	0.669799	5.23373e-12	0.829171	FALSE
Testis_chr16_89196249_A2_ENSG00000261373.1	9	0.0413041	0.0473159	0.382694	0.0160863	0.0109413	-0.104337	0.196318	1.08664e-09	0.869919	FALSE
Testis_chr16_89196249_A2_ENSG00000261546.1	11	0.0401808	0.0300543	0.181243	0.0440768	0.0425316	0.0102461	0.634631	4.79439e-13	0.730677	FALSE
Testis_chr16_89196249_A2_ENSG00000261574.1	7	-0.0393781	0.0761262	0.604965	-0.104444	-0.109588	-0.148276	0.705302	8.93605e-15	0.939941	FALSE
Testis_chr16_89196249_A2_ENSG00000261692.1	5	-0.136035	0.0484008	0.0049451	-0.131919	-0.141045	0.0553953	0.382035	4.98918e-08	0.12658	FALSE
Testis_chr16_89196249_A2_ENSG00000261744.1	15	0.017031	0.0293628	0.561901	-0.0227559	-0.00650551	0.0170856	0.998778	1.12543e-12	0.929642	FALSE
Testis_chr16_89196249_A2_ENSG00000261812.6	6	0.0294894	0.0426983	0.489788	0.0194974	0.0257912	0.127172	0.469456	2.99353e-05	0.909686	FALSE
Testis_chr16_89196249_A2_ENSG00000268218.1	9	0.120327	0.047164	0.0107336	0.112677	0.112023	0.000225089	0.443425	1.47055e-14	0.20682	FALSE
Testis_chr16_89196249_A2_ENSG00000270832.1	15	0.0036811	0.049112	0.940252	0.00234065	-0.0122923	0.0535777	0.582908	5.17871e-09	0.993176	FALSE
Testis_chr16_89196249_A2_ENSG00000274627.1	7	0.00452527	0.0208469	0.828153	0.0063552	0.00950238	-0.0410055	0.479043	8.07803e-189	0.979997	FALSE
Testis_chr16_89196249_A2_ENSG00000275734.1	15	-0.00348757	0.0396206	0.929857	-0.0265939	-0.0198664	-0.0183136	0.850943	1.43941e-12	0.991772	FALSE
Testis_chr16_89196249_A2_ENSG00000277349.1	1	-0.0500175	0.0507419	0.324269					9.93164e-05	0.840012	FALSE
Testis_chr16_89196249_A2_ENSG00000278341.1	4	-0.150414	0.186521	0.420002	0.0354751	0.0366741	-0.146603	0.992931	3.75292e-11	0.885042	FALSE
Testis_chr16_89196249_B2_ENSG00000003249.13	10	-0.0258221	0.0467787	0.580944	-0.00816938	-0.0209261	0.0336673	0.509349	1.45503e-06	0.935003	FALSE
Testis_chr16_89196249_B2_ENSG00000015413.9	8	-0.00796675	0.0255414	0.755105	-0.00913635	-0.0138782	-0.0903136	0.171916	3.38967e-36	0.969541	FALSE
Testis_chr16_89196249_B2_ENSG00000051523.10	8	-0.190141	0.0880725	0.0308569	-0.132269	-0.125375	-0.166594	0.943399	3.2939e-08	0.37473	FALSE
Testis_chr16_89196249_B2_ENSG00000075399.13	15	-0.0190215	0.0393458	0.628781	-0.0184995	-0.0208653	-0.0232095	0.948405	1.88259e-15	0.945275	FALSE
Testis_chr16_89196249_B2_ENSG00000103335.21	8	0.0535518	0.0501312	0.285416	0.068118	0.0754015	0.161605	0.346586	9.42138e-10	0.816874	FALSE
Testis_chr16_89196249_B2_ENSG00000124391.4	11	-0.0102625	0.0274609	0.708619	-0.0174098	-0.0259535	-0.00649763	0.93048	5.62642e-10	0.962251	FALSE
Testis_chr16_89196249_B2_ENSG00000126856.13	10	-0.030136	0.0598868	0.614813	-0.0466335	-0.0560488	-0.305508	0.131272	1.01197e-05	0.942046	FALSE
Testis_chr16_89196249_B2_ENSG00000129910.7	8	0.00370314	0.0357699	0.917545	0.000728841	-0.0136507	-0.0062904	0.867292	1.38427e-16	0.990681	FALSE
Testis_chr16_89196249_B2_ENSG00000129993.14	11	-0.00338108	0.0531629	0.94929	0.00744344	-0.00287863	-0.0771602	0.627268	2.63774e-12	0.993856	FALSE
Testis_chr16_89196249_B2_ENSG00000131165.14	7	-0.013547	0.03371	0.68778	-0.0129879	-0.0206425	-0.171256	0.122031	1.17518e-11	0.958201	FALSE
Testis_chr16_89196249_B2_ENSG00000140995.16	4	0.0357169	0.0571245	0.531809	0.0240546	0.0136305	-0.0571786	0.787991	6.72525e-06	0.922177	FALSE
Testis_chr16_89196249_B2_ENSG00000141002.19	5	0.0422595	0.0530437	0.42563	0.0291845	0.026033	-0.0244882	0.517406	5.25649e-08	0.887389	FALSE
Testis_chr16_89196249_B2_ENSG00000141012.12	5	0.0651592	0.0416684	0.117875	0.0542522	0.0517009	0.072842	0.899391	2.78574e-12	0.640168	FALSE
Testis_chr16_89196249_B2_ENSG00000141013.16	3	0.144125	0.0611746	0.018475	0.141126	0.139814	0.0736227	0.779232	6.09079e-05	0.285164	FALSE
Testis_chr16_89196249_B2_ENSG00000158545.15	6	-0.011755	0.0649612	0.856403	0.00373211	4.27069e-05	-0.049093	0.788055	7.49084e-07	0.983168	FALSE
Testis_chr16_89196249_B2_ENSG00000158717.10	7	-0.0545634	0.0399718	0.172238	-0.0603823	-0.055634	-0.0844197	0.79694	1.26414e-22	0.720688	FALSE
Testis_chr16_89196249_B2_ENSG00000158792.15	10	0.0686285	0.0396554	0.0835196	0.0513491	0.0514911	-0.044119	0.332946	1.91679e-11	0.566677	FALSE
Testis_chr16_89196249_B2_ENSG00000158805.11	9	0.00836232	0.0597682	0.888729	-0.0038294	6.24805e-05	0.0635338	0.690938	6.90471e-07	0.987198	FALSE
Testis_chr16_89196249_B2_ENSG00000167508.11	6	0.0523452	0.0519184	0.313349	0.0218882	-0.0493397	0.111266	0.825234	4.89365e-11	0.833402	FALSE
Testis_chr16_89196249_B2_ENSG00000167513.8	8	-0.020326	0.0414225	0.623638	-0.0370472	-0.0407282	0.156835	0.106634	1.10483e-11	0.943847	FALSE
Testis_chr16_89196249_B2_ENSG00000167515.10	11	-0.0398088	0.0886579	0.65342	-0.0687862	-0.0335544	-0.0149064	0.882799	6.62166e-09	0.950221	FALSE
Testis_chr16_89196249_B2_ENSG00000167522.14	5	-0.0778397	0.0831989	0.349487	-0.0511165	-0.0202507	-0.604226	0.197624	7.01475e-06	0.853923	FALSE
Testis_chr16_89196249_B2_ENSG00000167523.13	7	-0.0328169	0.10059	0.744239	-0.0672972	-0.0635352	0.046633	0.894532	1.31756e-08	0.967282	FALSE
Testis_chr16_89196249_B2_ENSG00000167526.13	9	0.00745802	0.02684	0.781113	0.0171761	0.020736	0.136805	0.127037	1.58751e-34	0.974231	FALSE
Testis_chr16_89196249_B2_ENSG00000170100.13	7	0.105471	0.0400436	0.00844069	0.127454	0.133823	0.125336	0.786619	2.62837e-15	0.17857	FALSE
Testis_chr16_89196249_B2_ENSG00000174177.12	6	0.0218643	0.0499248	0.661426	0.0498369	0.0472447	0.110813	0.483883	4.04004e-14	0.952461	FALSE
Testis_chr16_89196249_B2_ENSG00000176715.15	8	-0.000538621	0.0209612	0.9795	0.0051336	0.00838379	0.000623065	0.974839	6.89532e-43	0.997172	FALSE
Testis_chr16_89196249_B2_ENSG00000177946.5	7	-0.0486139	0.0872575	0.577437	-0.0441679	-0.0462396	-0.138329	0.714185	5.22731e-05	0.934269	FALSE
Testis_chr16_89196249_B2_ENSG00000178773.14	9	-0.00724715	0.0235601	0.758385	-0.0092445	-0.010448	0.0396385	0.451504	7.03841e-23	0.970248	FALSE
Testis_chr16_89196249_B2_ENSG00000179588.8	8	0.046123	0.0672555	0.492847	0.0241935	0.00115917	-0.241973	0.0742845	2.58048e-08	0.91054	FALSE
Testis_chr16_89196249_B2_ENSG00000180422.3	6	-0.0728501	0.0252574	0.00392277	-0.0644788	-0.0817337	-0.0892165	0.805707	2.23523e-19	0.107815	FALSE
Testis_chr16_89196249_B2_ENSG00000182376.2	7	0.0236847	0.0399805	0.553579	-0.000498891	0.00164525	-0.20744	0.00460648	2.00092e-26	0.927705	FALSE
Testis_chr16_89196249_B2_ENSG00000185324.21	4	0.0104222	0.0242295	0.66709	0.00146078	-0.00478317	-0.0874429	0.316136	2.16395e-62	0.953991	FALSE
Testis_chr16_89196249_B2_ENSG00000185669.5	13	-0.0236331	0.0274399	0.38909	-0.030783	-0.0265898	0.00276917	0.573961	6.95542e-12	0.873774	FALSE
Testis_chr16_89196249_B2_ENSG00000187741.14	8	-0.00193103	0.0343975	0.955231	-0.0267445	-0.0109023	-0.0863222	0.432352	1.56542e-16	0.994514	FALSE
Testis_chr16_89196249_B2_ENSG00000197912.14	8	-0.0633821	0.0486768	0.192882	-0.0867834	-0.0547942	0.0552711	0.448387	2.03331e-13	0.7416	FALSE
Testis_chr16_89196249_B2_ENSG00000198931.10	11	-0.0838894	0.0427298	0.0496168	-0.055188	-0.0533326	-0.0930043	0.903843	5.52805e-19	0.462901	FALSE
Testis_chr16_89196249_B2_ENSG00000200084.1	6	0.0198843	0.0231721	0.390832	0.0259022	0.0281639	-0.0134467	0.568598	2.36318e-07	0.874384	FALSE
Testis_chr16_89196249_B2_ENSG00000204991.10	9	0.0313872	0.0251755	0.212495	0.0281249	0.0314509	0.0510852	0.70292	2.46124e-18	0.762834	FALSE
Testis_chr16_89196249_B2_ENSG00000205015.1	11	-0.00633713	0.0215015	0.7682	-0.00103526	-0.00258247	-0.0475744	0.40581	2.12506e-21	0.971965	FALSE
Testis_chr16_89196249_B2_ENSG00000205018.2	8	-0.0619471	0.0306197	0.0430613	-0.000727285	-0.0131401	-0.0248954	0.559816	1.18755e-07	0.436181	FALSE
Testis_chr16_89196249_B2_ENSG00000205022.9	11	-0.00231845	0.0225847	0.918236	0.00539885	0.00878607	0.0326596	0.391644	1.26211e-09	0.99072	FALSE
Testis_chr16_89196249_B2_ENSG00000221819.5	3	0.00993079	0.0335103	0.766963	0.00888211	0.0120587	-0.0552349	0.893924	0.00037762	0.9717	FALSE
Testis_chr16_89196249_B2_ENSG00000222019.7	3	0.00642746	0.074727	0.931456	-0.0190852	-0.0196659	-0.203057	0.484246	6.69645e-05	0.992021	FALSE
Testis_chr16_89196249_B2_ENSG00000223959.8	9	-0.0849038	0.0794378	0.285156	-0.0869455	-0.0914162	-0.179909	0.555561	1.27916e-07	0.816874	FALSE
Testis_chr16_89196249_B2_ENSG00000224888.4	6	0.0210101	0.0312105	0.500836	0.00153222	-0.00524649	0.0371012	0.877911	2.41426e-19	0.912824	FALSE
Testis_chr16_89196249_B2_ENSG00000225614.2	4	-0.0753411	0.0561433	0.179614	-0.0476787	-0.0443661	0.0546159	0.211489	2.91883e-06	0.729107	FALSE
Testis_chr16_89196249_B2_ENSG00000258839.3	12	0.0133996	0.0363052	0.712067	0.00551965	0.00784111	-0.016756	0.626673	7.67972e-31	0.962821	FALSE
Testis_chr16_89196249_B2_ENSG00000258947.6	12	0.0225125	0.0458005	0.623048	0.0262729	0.0185675	0.128111	0.161813	3.63526e-08	0.943713	FALSE
Testis_chr16_89196249_B2_ENSG00000259803.6	13	0.0248555	0.0328344	0.449053	0.000882179	-0.0047045	0.0478285	0.765233	3.30591e-12	0.896647	FALSE
Testis_chr16_89196249_B2_ENSG00000259877.2	7	-0.0306949	0.0196339	0.117967	-0.0311599	-0.0340585	-0.0339218	0.876206	2.69125e-25	0.640202	FALSE
Testis_chr16_89196249_B2_ENSG00000259881.1	9	0.00786049	0.0283161	0.781321	0.00640324	0.00317233	-0.0547153	0.32091	7.11057e-11	0.974274	FALSE
Testis_chr16_89196249_B2_ENSG00000260121.1	10	0.0245978	0.0486874	0.613406	0.069771	0.0795149	0.093277	0.564666	1.09562e-11	0.941771	FALSE
Testis_chr16_89196249_B2_ENSG00000260259.1	3	0.0294057	0.035079	0.401879	0.0202392	0.0187949	-0.0615756	0.526087	8.62068e-68	0.877782	FALSE
Testis_chr16_89196249_B2_ENSG00000260279.2	9	-0.138191	0.0331146	3.00446e-05	-0.117526	-0.112832	-0.0711457	0.324906	1.54147e-08	0.00238248	TRUE
Testis_chr16_89196249_B2_ENSG00000260507.1	5	-0.0392139	0.0472016	0.406101	-0.0243296	-0.0246917	0.00550625	0.837433	1.0262e-06	0.879588	FALSE
Testis_chr16_89196249_B2_ENSG00000260528.4	2	0.0160111	0.0471225	0.734025					4.95426e-10	0.966015	FALSE
Testis_chr16_89196249_B2_ENSG00000260617.1	4	-0.000590604	0.0319927	0.985271	-0.0280796	-0.0309347	0.0657362	0.449102	2.73185e-10	0.998077	FALSE
Testis_chr16_89196249_B2_ENSG00000260630.6	11	0.0204101	0.0400379	0.610212	-0.0190834	-0.0293331	0.00246712	0.832196	1.88002e-09	0.940907	FALSE
Testis_chr16_89196249_B2_ENSG00000260923.6	1	-0.0669201	0.0774421	0.387516					0.0257785	0.872812	FALSE
Testis_chr16_89196249_B2_ENSG00000261118.1	13	0.00429713	0.0258501	0.867974	0.00578532	0.0154445	0.0562397	0.284176	1.53574e-14	0.984667	FALSE
Testis_chr16_89196249_B2_ENSG00000261172.1	2	-0.0441426	0.0296556	0.136617					1.6535e-05	0.671634	FALSE
Testis_chr16_89196249_B2_ENSG00000261226.1	10	-0.0222853	0.0345787	0.519263	-0.0270194	-0.0340902	-0.0284837	0.921846	1.64996e-10	0.918165	FALSE
Testis_chr16_89196249_B2_ENSG00000261253.2	16	-0.0415239	0.0269953	0.124003	-0.0210982	-0.0132863	-0.0803379	0.540026	3.55627e-12	0.650588	FALSE
Testis_chr16_89196249_B2_ENSG00000261373.1	9	0.012395	0.0242702	0.609556	0.0128296	0.00886963	-0.0506807	0.282236	8.41246e-10	0.940852	FALSE
Testis_chr16_89196249_B2_ENSG00000261546.1	11	0.0246011	0.026636	0.355693	0.0390913	0.0186799	0.0430001	0.755052	4.76467e-13	0.85689	FALSE
Testis_chr16_89196249_B2_ENSG00000261574.1	7	-0.00921543	0.0389135	0.812798	3.44713e-06	0.00602438	0.00583387	0.917103	6.74344e-15	0.978231	FALSE
Testis_chr16_89196249_B2_ENSG00000261692.1	5	-0.0336992	0.0274101	0.218906	-0.0191755	-0.0179564	-0.0818561	0.680874	3.9184e-08	0.768832	FALSE
Testis_chr16_89196249_B2_ENSG00000261744.1	15	0.0194516	0.0215442	0.366595	0.0281951	0.0334581	0.0405031	0.434601	1.00955e-12	0.862324	FALSE
Testis_chr16_89196249_B2_ENSG00000261812.6	6	0.0352477	0.0289555	0.223489	0.0296584	0.0285546	0.0480773	0.885256	2.83128e-05	0.772923	FALSE
Testis_chr16_89196249_B2_ENSG00000268218.1	9	0.0922913	0.0354865	0.00930212	0.12553	0.114501	0.138046	0.693118	1.31304e-14	0.189119	FALSE
Testis_chr16_89196249_B2_ENSG00000270832.1	15	-0.0194117	0.0262344	0.459339	-0.0253331	-0.0264533	-0.0391243	0.684611	3.9047e-09	0.899845	FALSE
Testis_chr16_89196249_B2_ENSG00000274627.1	7	0.0212275	0.0126082	0.0922539	0.021789	0.0195655	0.0087225	0.718644	4.23384e-189	0.58828	FALSE
Testis_chr16_89196249_B2_ENSG00000275734.1	15	-0.0186669	0.0209887	0.373801	-0.0432005	-0.0400961	-0.0367365	0.655394	9.38772e-13	0.866319	FALSE
Testis_chr16_89196249_B2_ENSG00000277349.1	1	-0.0309895	0.0351139	0.377485					9.59244e-05	0.867313	FALSE
Testis_chr16_89196249_B2_ENSG00000278341.1	4	-0.0552466	0.114396	0.629136	0.0478189	0.0471489	0.0145278	0.78972	2.65645e-11	0.945275	FALSE
Testis_chr17_45705327_A2_ENSG00000006062.14	7	0.110285	0.0592444	0.0626691	0.117768	0.121457	0.215404	0.302839	3.91677e-10	0.509867	FALSE
Testis_chr17_45705327_A2_ENSG00000073670.13	1	-0.00350595	0.119256	0.976547					0.000824586	0.996971	FALSE
Testis_chr17_45705327_A2_ENSG00000073969.18	2	-0.489128	0.102903	2.0014e-06					7.266e-10	0.000218712	TRUE
Testis_chr17_45705327_A2_ENSG00000108883.12	6	0.00542823	0.331714	0.986944	0.08974	0.0889237	2.1662	0.0168073	0.00026442	0.99839	FALSE
Testis_chr17_45705327_A2_ENSG00000120071.13	3	0.10295	0.148738	0.488837	0.146305	0.17215	0.495435	0.150979	6.84663e-17	0.909533	FALSE
Testis_chr17_45705327_A2_ENSG00000120088.14	11	0.0114802	0.0391721	0.769467	0.0116805	-0.0112553	0.0730637	0.445554	1.46583e-12	0.972087	FALSE
Testis_chr17_45705327_A2_ENSG00000131094.3	5	0.132221	0.0640547	0.0390003	0.118795	0.162824	0.156007	0.916986	0.000150984	0.418311	FALSE
Testis_chr17_45705327_A2_ENSG00000131095.12	9	-0.0910139	0.0288667	0.00161655	-0.0982829	-0.0932278	-0.100135	0.862	3.26949e-07	0.058307	FALSE
Testis_chr17_45705327_A2_ENSG00000131097.6	5	0.0953064	0.071061	0.179858	0.0632858	0.0487701	0.132967	0.669162	0.000746174	0.729197	FALSE
Testis_chr17_45705327_A2_ENSG00000136448.11	6	0.0194065	0.237418	0.934853	0.0622325	0.0692732	-0.0325397	0.968538	7.32278e-05	0.992606	FALSE
Testis_chr17_45705327_A2_ENSG00000159314.11	8	0.0810959	0.0399415	0.0423194	0.0677933	0.0663095	0.0216577	0.57137	5.16943e-22	0.432902	FALSE
Testis_chr17_45705327_A2_ENSG00000161714.11	13	0.00289105	0.0679854	0.966081	0.00257398	-0.012436	-0.0501513	0.66893	6.47896e-09	0.995599	FALSE
Testis_chr17_45705327_A2_ENSG00000168517.10	11	-0.123388	0.12336	0.317203	-0.0975491	-0.0586765	-0.310428	0.51202	8.27671e-08	0.835636	FALSE
Testis_chr17_45705327_A2_ENSG00000172992.11	7	0.119726	0.164599	0.466994	-0.0591776	-0.0114068	0.16474	0.90561	0.000532417	0.902862	FALSE
Testis_chr17_45705327_A2_ENSG00000176681.14	4	0.0138553	0.0518514	0.789306	0.0236028	0.0242249	0.125864	0.335722	2.73267e-42	0.975289	FALSE
Testis_chr17_45705327_A2_ENSG00000181513.14	9	0.166436	0.138238	0.228597	-0.0489759	-0.0490642	0.253957	0.792159	3.05074e-07	0.776443	FALSE
Testis_chr17_45705327_A2_ENSG00000182963.9	5	-0.316671	0.169734	0.0620847	-0.166733	-0.106663	0.260668	0.116295	0.00264931	0.508549	FALSE
Testis_chr17_45705327_A2_ENSG00000184361.12	3	0.129577	0.0766739	0.0910319	0.136494	0.13061	0.348287	0.760894	2.22547e-10	0.585287	FALSE
Testis_chr17_45705327_A2_ENSG00000184922.13	12	0.157694	0.0954731	0.0985937	-0.0256715	-0.0454515	0.285803	0.547127	8.42964e-09	0.601776	FALSE
Testis_chr17_45705327_A2_ENSG00000185294.6	4	-0.645713	0.277815	0.020112	-0.590879	-0.801936	-1.28467	0.476898	1.05388e-06	0.299198	FALSE
Testis_chr17_45705327_A2_ENSG00000185829.17	2	-0.0446174	0.0342372	0.192512					5.27218e-18	0.741356	FALSE
Testis_chr17_45705327_A2_ENSG00000186185.13	7	0.0451717	0.0843153	0.592133	-0.0157107	0.0220512	-0.162593	0.32428	3.85643e-05	0.937228	FALSE
Testis_chr17_45705327_A2_ENSG00000186834.3	4	-0.191092	0.130867	0.144237	-0.2344	-0.237116	0.123332	0.789728	0.00118178	0.684833	FALSE
Testis_chr17_45705327_A2_ENSG00000186868.15	4	-0.107791	0.014067	1.82044e-14	-0.106643	-0.106603	-0.0897375	0.666562	3.01407e-274	4.09358e-11	TRUE
Testis_chr17_45705327_A2_ENSG00000204650.14	4	-0.0898019	0.0921978	0.33005	-0.125658	-0.133175	-0.196038	0.34514	1.807e-160	0.843474	FALSE
Testis_chr17_45705327_A2_ENSG00000204652.6	8	-0.3644	0.119391	0.00227211	-0.331029	-0.412587	-0.719566	0.300863	4.03634e-13	0.0741228	FALSE
Testis_chr17_45705327_A2_ENSG00000214401.4	4	-0.0910379	0.0235632	0.000111742	-0.0914623	-0.0906564	-0.119753	0.586324	1.42236e-131	0.00726005	TRUE
Testis_chr17_45705327_A2_ENSG00000214425.7	4	0.0991068	0.0230907	1.77023e-05	0.103739	0.104528	0.132044	0.473715	2.32804e-152	0.00151634	TRUE
Testis_chr17_45705327_A2_ENSG00000224505.2	6	0.0145532	0.0711955	0.838032	-0.0674308	-0.0726748	0.332637	0.0875461	1.39741e-08	0.98083	FALSE
Testis_chr17_45705327_A2_ENSG00000225190.10	6	0.130316	0.0560877	0.0201558	0.100713	0.0990132	0.0439425	0.20073	4.43249e-17	0.299625	FALSE
Testis_chr17_45705327_A2_ENSG00000228696.8	2	-0.0872578	0.0709856	0.218985					1.16534e-40	0.768962	FALSE
Testis_chr17_45705327_A2_ENSG00000232300.1	2	-0.0934981	0.0638109	0.142857					0.000141323	0.682338	FALSE
Testis_chr17_45705327_A2_ENSG00000233175.2	7	-0.017568	0.0685953	0.797865	0.0247265	0.0251069	-0.203561	0.696649	7.35249e-10	0.975894	FALSE
Testis_chr17_45705327_A2_ENSG00000233483.2	6	0.00908066	0.115204	0.937174	0.0543517	0.0600299	0.509649	0.165694	1.52931e-05	0.99274	FALSE
Testis_chr17_45705327_A2_ENSG00000236234.1	6	0.141439	0.0358824	8.08875e-05	0.158939	0.161603	0.335499	0.102753	1.08529e-25	0.00559257	TRUE
Testis_chr17_45705327_A2_ENSG00000238083.7	1	-0.100717	0.0284542	0.000400731					2.85269e-29	0.0202499	TRUE
Testis_chr17_45705327_A2_ENSG00000260075.1	5	0.00338017	0.0544629	0.950512	0.0281082	0.0318645	0.139147	0.290544	3.23168e-36	0.994081	FALSE
Testis_chr17_45705327_A2_ENSG00000261575.2	3	-0.0981798	0.0134433	2.80926e-13	-0.0974727	-0.0982183	-0.0771762	0.736618	7.21582e-132	1.19481e-10	TRUE
Testis_chr17_45705327_A2_ENSG00000262372.1	5	-0.25365	0.0782792	0.00119395	-0.253284	-0.256942	-0.418249	0.60411	1.82191e-08	0.046615	TRUE
Testis_chr17_45705327_A2_ENSG00000262500.1	4	-0.0983631	0.0132955	1.37993e-13	-0.0980995	-0.0974017	-0.0891504	0.84328	3.00322e-146	9.89522e-11	TRUE
Testis_chr17_45705327_A2_ENSG00000262539.1	3	-0.0918305	0.0126661	4.16485e-13	-0.0916899	-0.0934497	-0.0906916	0.987262	1.10031e-170	1.57581e-10	TRUE
Testis_chr17_45705327_A2_ENSG00000263503.1	3	-0.107772	0.0594482	0.0698521	-0.118872	-0.127909	-0.195745	0.409091	8.23984e-238	0.530927	FALSE
Testis_chr17_45705327_A2_ENSG00000264070.1	3	0.218034	0.0394859	3.35515e-08	0.216732	0.235829	0.309512	0.327938	1.9483e-26	5.70895e-06	TRUE
Testis_chr17_45705327_A2_ENSG00000264589.2	9	-0.125211	0.0971943	0.197657	0.00669501	0.0502301	0.307179	0.00358818	5.46089e-13	0.747209	FALSE
Testis_chr17_45705327_A2_ENSG00000265547.1	5	0.216009	0.0812294	0.0078316	0.0795942	0.151903	0.285125	0.702288	1.50344e-05	0.170228	FALSE
Testis_chr17_45705327_A2_ENSG00000265964.1	7	0.223929	0.074907	0.00279498	0.0635769	0.167488	0.147852	0.713353	3.5096e-10	0.085494	FALSE
Testis_chr17_45705327_A2_ENSG00000266918.1	8	-0.0748174	0.0294043	0.0109453	-0.0661179	-0.0689545	0.0115294	0.413821	5.6789e-10	0.209032	FALSE
Testis_chr17_45705327_A2_ENSG00000267121.5	8	0.0383855	0.0728144	0.598076	0.0195629	0.0223704	-0.0898871	0.436357	7.00982e-07	0.938183	FALSE
Testis_chr17_45705327_A2_ENSG00000267198.1	8	0.0752012	0.0219879	0.000625959	0.0915956	0.0923724	0.14431	0.427569	1.16537e-12	0.0287557	TRUE
Testis_chr17_45705327_A2_ENSG00000267278.5	6	0.0649101	0.155862	0.677073	0.141236	0.137659	-0.00329696	0.870774	4.84045e-08	0.956062	FALSE
Testis_chr17_45705327_A2_ENSG00000267288.2	9	0.0900275	0.0789098	0.253915	-0.025764	0.0166163	0.0450048	0.719373	1.68459e-05	0.795417	FALSE
Testis_chr17_45705327_A2_ENSG00000267334.1	5	-0.0297288	0.0733544	0.685274	0.000627803	0.00285857	-0.0292553	0.998933	0.000104157	0.957863	FALSE
Testis_chr17_45705327_A2_ENSG00000267344.1	5	0.0817246	0.033255	0.0139901	0.120973	0.119755	-0.0116632	0.274962	5.86985e-11	0.242923	FALSE
Testis_chr17_45705327_A2_ENSG00000267405.1	5	0.0161177	0.0560373	0.773635	0.016709	0.0188003	0.0672403	0.316458	0.000264912	0.973188	FALSE
Testis_chr17_45705327_A2_ENSG00000267505.1	8	-0.020935	0.0575131	0.715854	-0.00522553	0.00574445	0.0157047	0.686154	0.000528395	0.963263	FALSE
Testis_chr17_45705327_A2_ENSG00000276728.1	8	0.0999198	0.0704235	0.155945	0.115548	0.104855	-0.0752382	0.278092	1.84418e-06	0.700027	FALSE
Testis_chr17_45705327_A2_ENSG00000279685.2	4	-0.239652	0.0532413	6.75549e-06	-0.245545	-0.252022	-0.313896	0.644145	5.20299e-14	0.000657588	TRUE
Testis_chr17_45705327_A2_ENSG00000280022.1	4	-0.0876463	0.0522718	0.0935927	-0.0954753	-0.116059	-0.231179	0.142376	1.91999e-54	0.591607	FALSE
Testis_chr17_45983409_B2_ENSG00000006062.14	10	0.0250272	0.136548	0.854574	0.0259205	0.0182383	-0.0291756	0.836255	0.000689014	0.983144	FALSE
Testis_chr17_45983409_B2_ENSG00000073969.18	4	-0.271856	0.111965	0.0151801	-0.258701	-0.276577	-0.634612	0.370097	1.85058e-10	0.254286	FALSE
Testis_chr17_45983409_B2_ENSG00000120071.13	3	0.109849	0.110082	0.318336	0.1492	0.156735	0.406085	0.137556	5.95269e-17	0.836413	FALSE
Testis_chr17_45983409_B2_ENSG00000120088.14	12	0.0598835	0.0442426	0.175888	0.0714897	0.0690023	0.140842	0.340083	1.31919e-09	0.72508	FALSE
Testis_chr17_45983409_B2_ENSG00000159314.11	3	0.012528	0.0468012	0.788941	0.0240341	0.0282992	0.108114	0.265895	1.18977e-18	0.975289	FALSE
Testis_chr17_45983409_B2_ENSG00000161714.11	5	0.0392144	0.179429	0.827	0.076517	0.0742308	0.528479	0.103095	0.0260001	0.979969	FALSE
Testis_chr17_45983409_B2_ENSG00000168517.10	5	0.278775	0.316777	0.378839	-0.0331041	-0.0326232	0.719489	0.554007	0.00736292	0.868064	FALSE
Testis_chr17_45983409_B2_ENSG00000176681.14	5	-0.0052711	0.0167884	0.753542	-0.000609274	-4.71437e-05	-0.000832238	0.901294	1.11632e-50	0.969206	FALSE
Testis_chr17_45983409_B2_ENSG00000181513.14	4	0.00775859	0.1269	0.951248	0.0228645	0.0248034	0.0560432	0.832291	0.00157395	0.994208	FALSE
Testis_chr17_45983409_B2_ENSG00000184361.12	10	-0.00454934	0.146513	0.975229	-0.0472542	-0.0572135	0.171355	0.48273	1.55335e-06	0.99694	FALSE
Testis_chr17_45983409_B2_ENSG00000184922.13	7	0.222069	0.210073	0.290463	0.138312	0.171231	-0.375168	0.0479699	0.00269739	0.819887	FALSE
Testis_chr17_45983409_B2_ENSG00000185294.6	5	-0.39553	0.161558	0.0143561	-0.396276	-0.473936	-1.4445	0.790235	9.92086e-08	0.246114	FALSE
Testis_chr17_45983409_B2_ENSG00000185829.17	2	-0.0234501	0.0672342	0.727253					8.47093e-26	0.965126	FALSE
Testis_chr17_45983409_B2_ENSG00000186834.3	5	-0.192397	0.169457	0.256218	-0.138812	-0.138629	0.791911	0.258262	0.00778483	0.79643	FALSE
Testis_chr17_45983409_B2_ENSG00000186868.15	5	-0.0702978	0.00965139	3.24801e-13	-0.0711092	-0.0710396	-0.0852125	0.584255	6.39725e-278	1.29052e-10	TRUE
Testis_chr17_45983409_B2_ENSG00000204650.14	5	-0.0930399	0.0205457	5.94194e-06	-0.0923368	-0.0919753	-0.12069	0.44336	4.19494e-152	0.000585972	TRUE
Testis_chr17_45983409_B2_ENSG00000204652.6	7	-0.260202	0.105094	0.0132905	-0.290162	-0.356172	-0.615143	0.25507	1.89639e-10	0.235456	FALSE
Testis_chr17_45983409_B2_ENSG00000213326.4	5	-0.0672032	0.0591022	0.25551	-0.0210599	-0.142096	-0.174711	0.383942	0.00205725	0.795956	FALSE
Testis_chr17_45983409_B2_ENSG00000214401.4	4	-0.0547458	0.0107054	3.15693e-07	-0.0550957	-0.055221	-0.0496555	0.849223	2.81637e-140	4.06318e-05	TRUE
Testis_chr17_45983409_B2_ENSG00000214425.7	5	0.0660471	0.0111059	2.73034e-09	0.0654624	0.065357	0.0544808	0.637053	2.84208e-141	5.4967e-07	TRUE
Testis_chr17_45983409_B2_ENSG00000224505.2	6	-0.02923	0.0880946	0.740038	-0.067015	-0.0746063	-0.316049	0.463489	1.34568e-05	0.966728	FALSE
Testis_chr17_45983409_B2_ENSG00000225190.10	7	0.0186585	0.0468493	0.690433	0.042203	0.0416211	0.162827	0.118921	1.01511e-17	0.958923	FALSE
Testis_chr17_45983409_B2_ENSG00000228696.8	3	-0.0708286	0.0133584	1.14437e-07	-0.0714829	-0.0761734	-0.173269	0.436891	5.20555e-42	1.63809e-05	TRUE
Testis_chr17_45983409_B2_ENSG00000232300.1	2	-0.00149525	0.0345641	0.965494					0.000123439	0.995494	FALSE
Testis_chr17_45983409_B2_ENSG00000233175.2	6	0.168849	0.165951	0.308932	0.0658716	0.0851252	-0.323823	0.00516643	0.000365391	0.830492	FALSE
Testis_chr17_45983409_B2_ENSG00000233483.2	9	0.0156115	0.141257	0.911999	0.124153	0.146254	0.465362	0.000581962	0.000359579	0.990125	FALSE
Testis_chr17_45983409_B2_ENSG00000236234.1	4	0.123021	0.0350024	0.00044036	0.11832	0.120992	0.265717	0.308495	3.9843e-13	0.0218048	TRUE
Testis_chr17_45983409_B2_ENSG00000238083.7	1	-0.0821455	0.0158825	2.31488e-07					2.91227e-29	3.08215e-05	TRUE
Testis_chr17_45983409_B2_ENSG00000260075.1	5	-0.00060593	0.023167	0.979134	-0.00130287	0.0024607	0.0368265	0.547823	1.42681e-40	0.997172	FALSE
Testis_chr17_45983409_B2_ENSG00000261575.2	3	-0.0667448	0.00912475	2.57951e-13	-0.0671066	-0.0673194	-0.0876514	0.601185	1.19109e-133	1.19481e-10	TRUE
Testis_chr17_45983409_B2_ENSG00000262372.1	5	-0.168444	0.0604211	0.00530612	-0.172368	-0.193364	-0.0673308	0.655839	1.42562e-08	0.132422	FALSE
Testis_chr17_45983409_B2_ENSG00000262500.1	4	-0.0639513	0.00902216	1.35824e-12	-0.0649392	-0.0659271	-0.0849057	0.56401	7.82304e-151	4.04217e-10	TRUE
Testis_chr17_45983409_B2_ENSG00000262539.1	3	-0.0614127	0.00864276	1.19738e-12	-0.0616484	-0.0620134	-0.082169	0.632179	1.08412e-171	3.66138e-10	TRUE
Testis_chr17_45983409_B2_ENSG00000263503.1	5	-0.0896306	0.0119831	7.44614e-14	-0.0886548	-0.0866062	-0.0760032	0.634142	6.34038e-219	6.92156e-11	TRUE
Testis_chr17_45983409_B2_ENSG00000264070.1	4	0.168249	0.0294718	1.13764e-08	0.169625	0.166876	0.271492	0.193409	1.78924e-23	2.10459e-06	TRUE
Testis_chr17_45983409_B2_ENSG00000264589.2	7	-0.0221922	0.0851685	0.794425	0.0655587	0.0509465	0.253605	0.0548411	7.64089e-13	0.97558	FALSE
Testis_chr17_45983409_B2_ENSG00000265547.1	6	0.15676	0.0852166	0.0658353	0.0295261	-0.0214621	-0.306918	0.0286429	1.74992e-06	0.519162	FALSE
Testis_chr17_45983409_B2_ENSG00000265964.1	6	0.167023	0.0493426	0.000711856	0.0539583	0.0686578	0.157804	0.947558	1.44851e-08	0.0317243	TRUE
Testis_chr17_45983409_B2_ENSG00000266918.1	6	-0.0458001	0.0253835	0.0711799	-0.02768	-0.0267008	-0.0639795	0.865612	9.18842e-10	0.535323	FALSE
Testis_chr17_45983409_B2_ENSG00000267121.5	9	0.0487689	0.0883697	0.581035	-0.00935805	-0.0163102	0.013266	0.827285	6.70394e-05	0.935066	FALSE
Testis_chr17_45983409_B2_ENSG00000267198.1	7	0.0586781	0.0262194	0.0252231	0.0760766	0.0764721	0.161483	0.315671	2.89918e-12	0.337039	FALSE
Testis_chr17_45983409_B2_ENSG00000267278.5	9	0.290805	0.22048	0.187182	0.131507	0.157567	-0.236076	0.0717875	0.000168729	0.736278	FALSE
Testis_chr17_45983409_B2_ENSG00000267288.2	4	0.00435526	0.0731054	0.952494	-0.00206413	-0.000362751	-0.0123275	0.934552	0.00158433	0.99425	FALSE
Testis_chr17_45983409_B2_ENSG00000267344.1	3	0.0467566	0.0340946	0.170257	0.0434518	0.0443108	-0.0988787	0.52543	2.14123e-09	0.717866	FALSE
Testis_chr17_45983409_B2_ENSG00000276728.1	4	0.3176	0.186184	0.0880375	0.00677442	0.00489607	0.743318	0.599961	0.0093436	0.578787	FALSE
Testis_chr17_45983409_B2_ENSG00000279685.2	5	-0.166849	0.0226996	1.97757e-13	-0.169718	-0.16905	-0.2223	0.358687	2.67952e-14	1.19481e-10	TRUE
Testis_chr17_45983409_B2_ENSG00000280022.1	5	-0.0834827	0.0110781	4.85344e-14	-0.0832951	-0.0820208	-0.0932526	0.776885	2.99689e-50	5.9907e-11	TRUE
Testis_chr17_46779986_A2_ENSG00000004897.11	7	-0.0913146	0.0961654	0.342337	-0.0724819	-0.0604703	-0.130605	0.882159	8.33313e-12	0.850701	FALSE
Testis_chr17_46779986_A2_ENSG00000073861.2	5	0.0647229	0.103036	0.529899	0.0334949	0.0241313	0.0811073	0.929854	0.00706503	0.921638	FALSE
Testis_chr17_46779986_A2_ENSG00000073969.18	8	-0.431118	0.135854	0.00150666	-0.234081	-0.357858	-0.870669	0.275864	1.34694e-10	0.0554861	FALSE
Testis_chr17_46779986_A2_ENSG00000108379.9	9	-0.163434	0.0777814	0.0356235	-0.165578	-0.298098	-0.193899	0.899008	9.3511e-19	0.40156	FALSE
Testis_chr17_46779986_A2_ENSG00000108424.9	3	-0.275606	0.214745	0.199349	-0.285791	-0.28815	-0.331256	0.952037	0.00111412	0.749202	FALSE
Testis_chr17_46779986_A2_ENSG00000108433.16	7	-0.0682752	0.0403039	0.0902636	-0.0880174	-0.0901011	-0.22108	0.210027	1.75196e-29	0.58342	FALSE
Testis_chr17_46779986_A2_ENSG00000141279.15	7	-0.0425552	0.0490885	0.385993	-0.0295449	-0.0283385	0.220689	0.259677	5.50464e-13	0.872296	FALSE
Testis_chr17_46779986_A2_ENSG00000158955.10	8	-0.0142364	0.0591387	0.809765	0.0498575	0.055778	0.124958	0.0460864	1.01383e-08	0.97768	FALSE
Testis_chr17_46779986_A2_ENSG00000176681.14	1	0.0257738	0.0147684	0.0809491					2.28059e-94	0.560043	FALSE
Testis_chr17_46779986_A2_ENSG00000178852.15	11	-0.00822564	0.043251	0.849165	-0.01841	-0.0177393	0.0240993	0.775111	1.35901e-17	0.982489	FALSE
Testis_chr17_46779986_A2_ENSG00000179673.4	13	0.0341944	0.0339353	0.31363	0.0345473	0.0210326	0.0687148	0.510178	6.89594e-12	0.833554	FALSE
Testis_chr17_46779986_A2_ENSG00000185829.17	8	-0.0426163	0.0202204	0.0350667	-0.0333333	-0.0328226	0.0243822	0.195009	3.47092e-40	0.398517	FALSE
Testis_chr17_46779986_A2_ENSG00000198336.9	7	-0.0683607	0.0965856	0.479086	-0.093973	-0.0436788	-0.621956	0.296836	0.000339446	0.906583	FALSE
Testis_chr17_46779986_A2_ENSG00000198933.9	4	0.0174808	0.0300597	0.56088	0.015174	0.0153234	0.0122552	0.940353	2.08817e-14	0.929575	FALSE
Testis_chr17_46779986_A2_ENSG00000213326.4	14	-0.00803822	0.0363019	0.82476	0.00761873	-0.00694967	0.0339187	0.416372	2.18585e-09	0.979742	FALSE
Testis_chr17_46779986_A2_ENSG00000228696.8	4	-0.104149	0.0391431	0.00779692	-0.106095	-0.127065	-0.247545	0.134187	1.48033e-43	0.169694	FALSE
Testis_chr17_46779986_A2_ENSG00000228782.7	5	0.121646	0.0543004	0.0250748	0.0606872	0.0838007	0.0427559	0.295015	2.63296e-05	0.336087	FALSE
Testis_chr17_46779986_A2_ENSG00000232300.1	8	-0.0554712	0.0287846	0.0539653	-0.0725264	-0.0669883	-0.0851461	0.770054	1.27037e-09	0.480542	FALSE
Testis_chr17_46779986_A2_ENSG00000238083.7	6	-0.0526115	0.0301798	0.0812862	-0.0652754	-0.0624921	-0.105893	0.331352	8.17036e-23	0.56088	FALSE
Testis_chr17_46779986_A2_ENSG00000239291.1	7	0.0790659	0.0296459	0.00765297	0.0642573	0.064929	0.0340267	0.372387	6.41298e-08	0.167945	FALSE
Testis_chr17_46779986_A2_ENSG00000253347.1	7	-0.0275319	0.0738063	0.709127	-0.0352994	-0.0456727	0.259998	0.0863977	1.94322e-07	0.962342	FALSE
Testis_chr17_46779986_A2_ENSG00000259207.7	8	-0.0659764	0.0622904	0.28952	-0.0797838	-0.0807896	0.283852	0.229697	1.57408e-06	0.819265	FALSE
Testis_chr17_46779986_A2_ENSG00000260075.1	4	0.0274031	0.0208806	0.189396	0.0269758	0.0301386	0.0783607	0.521459	8.15334e-56	0.738359	FALSE
Testis_chr17_46779986_A2_ENSG00000261575.2	1	-0.106148	0.0145462	2.93572e-13					1.47439e-94	1.19481e-10	TRUE
Testis_chr17_46779986_A2_ENSG00000261886.1	10	-0.0581131	0.130064	0.655018	0.0852824	0.0670254	-0.0380056	0.920593	7.94431e-07	0.950628	FALSE
Testis_chr17_46779986_A2_ENSG00000262031.1	6	0.0325695	0.0332602	0.327465	0.0300405	0.0260857	0.0493613	0.81742	2.86009e-30	0.841977	FALSE
Testis_chr17_46779986_A2_ENSG00000262500.1	1	-0.107181	0.0146878	2.93572e-13					1.28094e-95	1.19481e-10	TRUE
Testis_chr17_46779986_A2_ENSG00000262539.1	1	-0.0994287	0.0136254	2.93572e-13					3.22766e-118	1.19481e-10	TRUE
Testis_chr17_46779986_A2_ENSG00000262879.5	6	-0.0606596	0.104189	0.560426	-0.102127	-0.10029	-0.186185	0.558801	3.55261e-11	0.929458	FALSE
Testis_chr17_46779986_A2_ENSG00000263142.5	9	0.150193	0.0663187	0.0235299	0.0488332	0.0232458	0.110988	0.813582	3.58288e-14	0.325462	FALSE
Testis_chr17_46779986_A2_ENSG00000263293.2	11	0.00409831	0.0614372	0.946815	-0.0268469	-0.0113956	0.0470292	0.746865	6.35921e-16	0.99363	FALSE
Testis_chr17_46779986_A2_ENSG00000263766.5	4	-0.17132	0.115857	0.139216	-0.166978	-0.165035	-0.311798	0.611183	0.001225	0.67579	FALSE
Testis_chr17_46779986_A2_ENSG00000276790.1	12	0.000498823	0.03694	0.989226	0.0125641	0.00638898	0.0131842	0.829286	1.48942e-08	0.998737	FALSE
Testis_chr17_46782349_B2_ENSG00000004897.11	7	-0.137718	0.0579899	0.0175555	-0.0648246	-0.0610166	-0.160709	0.896018	7.85823e-12	0.277342	FALSE
Testis_chr17_46782349_B2_ENSG00000073861.2	5	0.0351166	0.0697968	0.614876	0.0155961	0.0196612	-0.0121856	0.715194	0.00649634	0.942046	FALSE
Testis_chr17_46782349_B2_ENSG00000073969.18	8	-0.273728	0.0891527	0.00213828	-0.218544	-0.303482	-0.484141	0.431012	9.39682e-11	0.0710809	FALSE
Testis_chr17_46782349_B2_ENSG00000108379.9	9	-0.101618	0.0541232	0.0604463	-0.139641	-0.196793	-0.195565	0.56549	5.72531e-19	0.502984	FALSE
Testis_chr17_46782349_B2_ENSG00000108424.9	3	-0.229802	0.127122	0.0706475	-0.197806	-0.204603	-0.133033	0.852257	0.00112265	0.533435	FALSE
Testis_chr17_46782349_B2_ENSG00000108433.16	7	-0.0471048	0.0212496	0.0266408	-0.0564774	-0.0575578	-0.126251	0.251651	1.20228e-29	0.3477	FALSE
Testis_chr17_46782349_B2_ENSG00000120071.13	1	0.0180144	0.0672978	0.788944					4.04936e-06	0.975289	FALSE
Testis_chr17_46782349_B2_ENSG00000141279.15	7	-0.0542535	0.0368788	0.141256	-0.0510015	-0.0544384	0.115105	0.323802	5.49836e-13	0.679511	FALSE
Testis_chr17_46782349_B2_ENSG00000158955.10	8	-0.0305699	0.0323725	0.345007	0.00258216	-0.00393354	0.0486574	0.0431364	7.97504e-09	0.85202	FALSE
Testis_chr17_46782349_B2_ENSG00000176681.14	1	0.00184395	0.0101016	0.855159					1.0714e-94	0.983144	FALSE
Testis_chr17_46782349_B2_ENSG00000178852.15	11	0.0129506	0.0260609	0.619235	0.0176525	0.0174803	0.00679789	0.924378	9.39894e-18	0.943039	FALSE
Testis_chr17_46782349_B2_ENSG00000179673.4	13	0.00661273	0.0269446	0.806131	-0.0227561	-0.0168088	0.0161113	0.822993	5.99588e-12	0.977252	FALSE
Testis_chr17_46782349_B2_ENSG00000185829.17	8	-0.00891135	0.0133424	0.504198	-0.00466684	-0.00497325	0.0395611	0.160797	2.22388e-40	0.913752	FALSE
Testis_chr17_46782349_B2_ENSG00000198336.9	7	-0.0254979	0.0703327	0.716954	-0.126881	-0.139979	-0.0765594	0.898365	0.000311458	0.963505	FALSE
Testis_chr17_46782349_B2_ENSG00000198933.9	4	-0.0287281	0.0204322	0.159718	-0.0279075	-0.026539	-0.0381315	0.852272	2.32641e-14	0.705	FALSE
Testis_chr17_46782349_B2_ENSG00000213326.4	14	0.0134247	0.0265193	0.6127	0.00547835	-0.00586912	0.0313527	0.653371	1.98171e-09	0.94176	FALSE
Testis_chr17_46782349_B2_ENSG00000228696.8	4	-0.0742001	0.0170237	1.30871e-05	-0.0754053	-0.083724	-0.141115	0.133586	7.10675e-44	0.00116816	TRUE
Testis_chr17_46782349_B2_ENSG00000228782.7	5	0.0538338	0.0402494	0.181057	0.0118816	0.0264623	-0.020854	0.191186	2.37824e-05	0.730633	FALSE
Testis_chr17_46782349_B2_ENSG00000232300.1	8	-0.00983136	0.0200848	0.624493	-0.0165238	-0.0160958	0.0108289	0.768707	1.07432e-09	0.943936	FALSE
Testis_chr17_46782349_B2_ENSG00000238083.7	3	-0.0640909	0.0341157	0.0602942	-0.0755627	-0.0834843	-0.163456	0.219942	4.47958e-54	0.502381	FALSE
Testis_chr17_46782349_B2_ENSG00000239291.1	7	0.0842918	0.0324001	0.00927917	0.0524911	0.0673782	0.0172556	0.219266	6.8318e-08	0.188853	FALSE
Testis_chr17_46782349_B2_ENSG00000253347.1	7	0.00587884	0.027538	0.830952	0.0189763	0.0195495	0.0714732	0.363099	1.40392e-07	0.98039	FALSE
Testis_chr17_46782349_B2_ENSG00000259207.7	8	0.0271343	0.0423934	0.522134	0.00827169	-0.0463925	0.117156	0.636777	1.42223e-06	0.919276	FALSE
Testis_chr17_46782349_B2_ENSG00000260075.1	4	0.000656007	0.0106385	0.950831	0.000897815	0.00270887	0.0315518	0.415595	3.35553e-56	0.994104	FALSE
Testis_chr17_46782349_B2_ENSG00000261575.2	1	-0.0699704	0.00985155	1.22543e-12					5.42296e-95	3.66138e-10	TRUE
Testis_chr17_46782349_B2_ENSG00000261886.1	10	-0.041776	0.0847759	0.622167	-0.012533	-0.00329879	-0.0126761	0.837617	7.05864e-07	0.943501	FALSE
Testis_chr17_46782349_B2_ENSG00000262031.1	6	0.0257693	0.0224583	0.251204	0.0292901	0.0409026	0.045359	0.635171	2.34108e-30	0.793906	FALSE
Testis_chr17_46782349_B2_ENSG00000262500.1	1	-0.0706514	0.00994744	1.22543e-12					4.6835e-96	3.66138e-10	TRUE
Testis_chr17_46782349_B2_ENSG00000262539.1	1	-0.0655412	0.00922794	1.22543e-12					1.0466e-118	3.66138e-10	TRUE
Testis_chr17_46782349_B2_ENSG00000262879.5	6	-0.0130051	0.0623312	0.834725	-0.010462	-0.0105968	-0.00289918	0.936385	3.09655e-11	0.980653	FALSE
Testis_chr17_46782349_B2_ENSG00000263142.5	9	0.102136	0.0449877	0.0231891	0.0301471	0.0137428	0.139572	0.745016	2.47842e-14	0.322712	FALSE
Testis_chr17_46782349_B2_ENSG00000263293.2	11	0.0327322	0.0278818	0.240411	0.000804275	0.0152537	0.0750579	0.475247	3.75413e-16	0.785867	FALSE
Testis_chr17_46782349_B2_ENSG00000263766.5	4	-0.128339	0.0839459	0.126307	-0.170429	-0.201175	-0.0540249	0.738151	0.00123926	0.65448	FALSE
Testis_chr17_46782349_B2_ENSG00000276790.1	12	0.0333909	0.0244106	0.171348	0.0702819	0.0455354	0.0928767	0.177685	1.54644e-08	0.719337	FALSE
Testis_chr17_49863260_B2_ENSG00000005882.11	8	0.0134222	0.0320092	0.674981	0.0144284	0.0156994	0.00326202	0.824757	2.13448e-23	0.955522	FALSE
Testis_chr17_49863260_B2_ENSG00000005884.17	14	0.0490349	0.0904573	0.587765	-0.13193	-0.111481	0.229887	0.254752	2.85125e-10	0.936651	FALSE
Testis_chr17_49863260_B2_ENSG00000006282.20	6	0.187661	0.0943037	0.0465951	0.118219	0.118365	0.456747	0.389702	4.15271e-08	0.450695	FALSE
Testis_chr17_49863260_B2_ENSG00000006283.17	8	-0.0200231	0.0304102	0.51026	-0.0149288	-0.0166176	-0.0189924	0.986541	9.41703e-10	0.915563	FALSE
Testis_chr17_49863260_B2_ENSG00000015532.9	8	0.108201	0.0518866	0.0370387	0.105119	0.103769	0.129825	0.838012	6.31335e-15	0.409301	FALSE
Testis_chr17_49863260_B2_ENSG00000049283.17	9	-0.0196094	0.0199724	0.326186	-0.00973947	-0.0134704	0.0138085	0.379697	1.18603e-16	0.841168	FALSE
Testis_chr17_49863260_B2_ENSG00000064195.7	12	0.0521261	0.0243295	0.0321527	0.0383572	0.0350846	-0.0635651	0.142152	6.12139e-16	0.382265	FALSE
Testis_chr17_49863260_B2_ENSG00000064300.8	7	-0.00736283	0.0393092	0.851421	-0.0057122	-0.0178162	0.0172531	0.576689	4.21445e-09	0.982856	FALSE
Testis_chr17_49863260_B2_ENSG00000108798.8	11	0.0415308	0.0425716	0.329287	0.000755794	0.00320995	-0.0674255	0.307734	2.21494e-07	0.843152	FALSE
Testis_chr17_49863260_B2_ENSG00000108813.10	14	0.00969348	0.0197939	0.624331	0.0115476	0.0148575	0.0402741	0.375628	6.58882e-17	0.943899	FALSE
Testis_chr17_49863260_B2_ENSG00000108819.10	13	-0.064925	0.0508297	0.201495	-0.0507454	-0.0653114	-0.206572	0.24188	1.59097e-17	0.751238	FALSE
Testis_chr17_49863260_B2_ENSG00000108821.13	6	0.125251	0.100242	0.211488	0.0162019	0.00853796	0.246837	0.564442	4.21825e-14	0.761977	FALSE
Testis_chr17_49863260_B2_ENSG00000108823.15	7	0.0288556	0.0454621	0.525612	0.00675746	0.00525367	-0.0171989	0.494955	2.18297e-27	0.920301	FALSE
Testis_chr17_49863260_B2_ENSG00000108826.15	8	-0.0397958	0.0782918	0.611242	-0.00485846	-0.0324597	-0.018262	0.92507	1.73354e-08	0.941157	FALSE
Testis_chr17_49863260_B2_ENSG00000108829.9	7	0.00518376	0.0187186	0.781833	-0.00236618	-0.00200799	0.0224944	0.62517	1.7704e-33	0.974343	FALSE
Testis_chr17_49863260_B2_ENSG00000108846.15	4	0.0110885	0.0322114	0.730666	0.0236496	0.0316566	-0.0214406	0.727816	7.65913e-06	0.965805	FALSE
Testis_chr17_49863260_B2_ENSG00000108848.15	6	0.0526282	0.102237	0.606714	0.048516	0.0444163	-0.264393	0.175888	5.80778e-06	0.940281	FALSE
Testis_chr17_49863260_B2_ENSG00000121067.17	7	0.0377401	0.0833911	0.65086	0.003109	0.0359598	-0.392145	0.0457385	6.54546e-09	0.949691	FALSE
Testis_chr17_49863260_B2_ENSG00000121073.13	9	-0.0238504	0.0439802	0.587613	-0.00696676	0.0112333	0.0590131	0.433225	3.03253e-10	0.936651	FALSE
Testis_chr17_49863260_B2_ENSG00000121104.7	11	-0.0753026	0.0664998	0.257478	0.00392636	-0.00344354	-0.0220903	0.68833	5.12801e-12	0.797334	FALSE
Testis_chr17_49863260_B2_ENSG00000136444.9	11	-0.139124	0.074848	0.0630618	-0.124549	-0.135304	0.00798156	0.413589	1.64518e-07	0.511119	FALSE
Testis_chr17_49863260_B2_ENSG00000136449.13	11	0.00557171	0.0329231	0.865612	-0.00988843	-0.00247686	-0.0544406	0.423345	1.17593e-12	0.984276	FALSE
Testis_chr17_49863260_B2_ENSG00000136457.9	4	0.00221913	0.0444478	0.960181	-0.029136	-0.0274503	-0.217266	0.155117	3.83874e-10	0.994892	FALSE
Testis_chr17_49863260_B2_ENSG00000136504.11	10	-0.047842	0.0469812	0.308525	-0.076213	-0.055502	-0.187388	0.244139	5.18393e-14	0.830138	FALSE
Testis_chr17_49863260_B2_ENSG00000154920.14	6	-0.048585	0.0526782	0.356373	-0.0361956	-0.0379157	0.04497	0.4712	1.00903e-10	0.857284	FALSE
Testis_chr17_49863260_B2_ENSG00000154945.6	4	-0.121056	0.0856834	0.157705	-0.133336	-0.130261	-0.261268	0.580473	2.8498e-06	0.702428	FALSE
Testis_chr17_49863260_B2_ENSG00000159199.13	4	0.0115149	0.128475	0.928583	-0.00363914	0.00217215	-0.0121329	0.93632	0.0010517	0.991772	FALSE
Testis_chr17_49863260_B2_ENSG00000159202.17	3	-0.0668141	0.180907	0.711883	0.0129132	0.0665529	-0.346856	0.596658	0.000194449	0.962821	FALSE
Testis_chr17_49863260_B2_ENSG00000159210.9	7	-0.024347	0.0574452	0.67169	-0.00381436	-0.00877773	-0.216075	0.132615	0.000143235	0.955031	FALSE
Testis_chr17_49863260_B2_ENSG00000159217.9	3	0.144273	0.0731243	0.0484978	0.187219	0.18988	0.0714514	0.812119	4.25868e-05	0.458005	FALSE
Testis_chr17_49863260_B2_ENSG00000159224.4	3	0.028362	0.0355709	0.425256	0.0275411	0.0273435	-0.00470424	0.744789	0.00184319	0.887248	FALSE
Testis_chr17_49863260_B2_ENSG00000167080.8	12	-0.00102125	0.0261368	0.968832	0.00375817	0.00335207	0.0641548	0.210525	1.44863e-11	0.996078	FALSE
Testis_chr17_49863260_B2_ENSG00000167083.6	4	-0.00374341	0.0359679	0.917109	0.00273264	0.00936977	0.0149124	0.816039	7.55715e-10	0.990681	FALSE
Testis_chr17_49863260_B2_ENSG00000167085.11	11	0.0906996	0.104089	0.383555	-0.082248	-0.0891683	0.485438	0.16678	6.15299e-10	0.870709	FALSE
Testis_chr17_49863260_B2_ENSG00000167100.14	8	0.0623915	0.0320935	0.0518885	0.0664772	0.0747623	0.0861921	0.773829	3.13225e-10	0.471616	FALSE
Testis_chr17_49863260_B2_ENSG00000167105.7	13	0.00446972	0.0217353	0.837069	0.0209668	0.0167547	-0.0372502	0.361326	6.98549e-15	0.980782	FALSE
Testis_chr17_49863260_B2_ENSG00000167107.12	6	0.0406689	0.0439302	0.35457	0.0133651	0.00838791	-0.0142241	0.459447	5.10378e-08	0.856381	FALSE
Testis_chr17_49863260_B2_ENSG00000173714.7	5	-0.070566	0.0913184	0.439672	-0.0617276	-0.0613513	-0.02907	0.854523	0.0146407	0.892982	FALSE
Testis_chr17_49863260_B2_ENSG00000173868.11	10	-0.0756828	0.105928	0.474934	-0.0861295	-0.0806774	-0.282187	0.164845	6.13074e-09	0.905359	FALSE
Testis_chr17_49863260_B2_ENSG00000176358.15	12	0.00613446	0.0266771	0.818129	-0.0131086	-0.0181972	0.00430369	0.972287	1.12775e-12	0.978682	FALSE
Testis_chr17_49863260_B2_ENSG00000177369.8	4	-0.00227101	0.0407173	0.955521	-0.00220081	-0.00320761	-0.00682752	0.944274	1.44945e-29	0.994514	FALSE
Testis_chr17_49863260_B2_ENSG00000182575.7	12	0.0396471	0.0532832	0.456827	0.0140309	0.0202041	-0.00466546	0.745081	9.10318e-13	0.899185	FALSE
Testis_chr17_49863260_B2_ENSG00000188662.6	8	0.0354138	0.115957	0.760057	0.112625	0.181098	0.154903	0.611531	1.67202e-10	0.970578	FALSE
Testis_chr17_49863260_B2_ENSG00000198740.8	6	0.0698669	0.0481468	0.146745	0.0463217	0.0480903	-0.182812	0.0939283	7.96595e-11	0.688669	FALSE
Testis_chr17_49863260_B2_ENSG00000204584.1	13	-0.0265447	0.0212287	0.211148	-0.022672	-0.0236564	0.00301499	0.461933	5.75074e-37	0.76149	FALSE
Testis_chr17_49863260_B2_ENSG00000229944.3	9	-0.0118237	0.0291374	0.684896	-0.022182	-0.0197299	0.071441	0.0498761	3.08263e-09	0.957751	FALSE
Testis_chr17_49863260_B2_ENSG00000230532.1	5	-0.054369	0.0498226	0.275162	0.0116941	0.0246172	-0.267058	0.231868	0.00264978	0.810239	FALSE
Testis_chr17_49863260_B2_ENSG00000236472.1	12	0.035311	0.0405207	0.383519	0.0297708	0.0497814	0.102204	0.474629	2.77326e-11	0.870709	FALSE
Testis_chr17_49863260_B2_ENSG00000246640.1	10	0.09025	0.0437335	0.0390521	0.0228496	0.0165737	0.121362	0.711835	4.69361e-10	0.418446	FALSE
Testis_chr17_49863260_B2_ENSG00000248278.1	4	-0.0023917	0.0502199	0.962015	-0.00463045	-0.00439474	0.0265523	0.91282	0.00432816	0.995197	FALSE
Testis_chr17_49863260_B2_ENSG00000248714.6	14	0.00784434	0.0341338	0.818238	0.00779975	0.00340292	-0.0377364	0.464045	7.28974e-10	0.978682	FALSE
Testis_chr17_49863260_B2_ENSG00000248954.1	10	-0.0454411	0.0213981	0.033703	-0.0329462	-0.033129	-0.0530039	0.852458	5.16241e-10	0.390673	FALSE
Testis_chr17_49863260_B2_ENSG00000249176.1	8	0.015466	0.0219512	0.481084	0.00874785	0.010945	0.0236853	0.797348	8.65286e-12	0.907308	FALSE
Testis_chr17_49863260_B2_ENSG00000249406.1	10	-0.00556221	0.0202471	0.783534	-0.0307221	-0.0329114	-0.0477719	0.145834	1.2808e-11	0.97456	FALSE
Testis_chr17_49863260_B2_ENSG00000249451.1	9	-0.0480971	0.034833	0.167343	-0.00437552	-0.00752701	-0.0122892	0.668748	1.24689e-07	0.714216	FALSE
Testis_chr17_49863260_B2_ENSG00000249497.1	5	0.0924179	0.0581544	0.112019	0.116797	0.117881	0.105949	0.971514	1.83085e-06	0.629667	FALSE
Testis_chr17_49863260_B2_ENSG00000249906.1	8	0.023723	0.0406017	0.559029	-0.0188632	-0.0279668	-0.109129	0.121858	5.83927e-09	0.929028	FALSE
Testis_chr17_49863260_B2_ENSG00000250107.1	5	-0.0321172	0.0290585	0.269047	-0.0243954	-0.0131026	0.00829624	0.347507	3.51212e-06	0.805468	FALSE
Testis_chr17_49863260_B2_ENSG00000250286.1	10	-0.00564306	0.0270065	0.834486	-0.0129246	-0.0151584	-0.00530231	0.991257	2.025e-09	0.980644	FALSE
Testis_chr17_49863260_B2_ENSG00000250310.1	10	0.0181654	0.0175943	0.301857	0.0224365	0.0347218	0.0124083	0.829853	1.00105e-10	0.825399	FALSE
Testis_chr17_49863260_B2_ENSG00000250751.1	13	-0.00541749	0.0221572	0.806842	0.0142946	0.0043855	0.030147	0.221753	9.38798e-11	0.977314	FALSE
Testis_chr17_49863260_B2_ENSG00000250838.1	5	0.0665801	0.0360826	0.0650065	0.0495181	0.03932	0.178848	0.278419	0.000364547	0.516686	FALSE
Testis_chr17_49863260_B2_ENSG00000250948.1	5	-0.00125898	0.0284277	0.964676	0.0146706	0.0181551	0.00328231	0.940975	5.64904e-06	0.995437	FALSE
Testis_chr17_49863260_B2_ENSG00000251179.1	8	-0.0200437	0.023463	0.392957	-0.0315016	-0.0321116	0.0164343	0.437324	1.12825e-08	0.874822	FALSE
Testis_chr17_49863260_B2_ENSG00000251461.3	12	-0.00708305	0.0340651	0.835286	0.00157845	0.0127749	0.0244186	0.595773	3.53392e-06	0.980728	FALSE
Testis_chr17_49863260_B2_ENSG00000251550.1	5	0.0391817	0.0335665	0.243094	0.0280621	0.0280536	0.0147976	0.819865	0.000631159	0.788228	FALSE
Testis_chr17_49863260_B2_ENSG00000253730.1	11	-0.000940072	0.0583126	0.987138	-0.018608	-0.070787	0.171558	0.142376	1.52725e-09	0.998422	FALSE
Testis_chr17_49863260_B2_ENSG00000254039.1	9	-0.023869	0.0528042	0.651248	0.0170701	0.0192871	-0.0327205	0.925201	4.20183e-10	0.949762	FALSE
Testis_chr17_49863260_B2_ENSG00000261959.1	10	0.0311779	0.0696532	0.65443	-0.0121384	-0.00645728	-0.098248	0.4301	1.95855e-15	0.950454	FALSE
Testis_chr17_49863260_B2_ENSG00000262039.1	15	0.0052467	0.0205165	0.798158	0.00427521	0.00733256	0.00467709	0.982081	7.41276e-12	0.975968	FALSE
Testis_chr17_49863260_B2_ENSG00000275025.1	11	0.0185223	0.0458038	0.685931	0.0212985	0.0196075	0.0367111	0.854461	9.46623e-10	0.957956	FALSE
Testis_chr17_49863260_B2_ENSG00000275897.1	10	0.0320037	0.0387189	0.408484	0.0767413	0.0707382	0.0308796	0.988714	5.68561e-08	0.880809	FALSE
Testis_chr17_49863260_B2_ENSG00000278963.1	5	0.0144898	0.0396971	0.715105	0.0200457	0.0242752	0.123511	0.09675	4.44771e-06	0.963059	FALSE
Testis_chr17_49863260_B2_ENSG00000279036.1	13	0.0457747	0.0257116	0.0750253	0.0212434	0.0190137	0.0523429	0.90723	6.70929e-16	0.545629	FALSE
Testis_chr17_49863260_B2_ENSG00000279792.1	8	0.00445885	0.0172733	0.796302	0.0193738	0.0193757	0.042709	0.122019	3.51567e-15	0.975813	FALSE
Testis_chr17_49863303_A2_ENSG00000005882.11	8	0.0643302	0.0473798	0.174542	0.0789788	0.0731863	0.0630712	0.985021	2.65971e-23	0.72354	FALSE
Testis_chr17_49863303_A2_ENSG00000005884.17	14	0.135509	0.101846	0.183342	-0.0292866	-0.0214515	0.373985	0.165985	2.99499e-10	0.73297	FALSE
Testis_chr17_49863303_A2_ENSG00000006282.20	6	0.31553	0.123809	0.0108178	0.25609	0.256836	0.282181	0.928746	4.45501e-08	0.207678	FALSE
Testis_chr17_49863303_A2_ENSG00000006283.17	8	0.00646137	0.0469963	0.890646	0.0097787	0.00452874	-0.0389639	0.595122	9.32533e-10	0.987264	FALSE
Testis_chr17_49863303_A2_ENSG00000015532.9	8	0.0885786	0.083933	0.291266	0.0951118	0.0772002	-0.0264011	0.546479	6.33052e-15	0.820213	FALSE
Testis_chr17_49863303_A2_ENSG00000049283.17	9	-0.00992327	0.0262642	0.705561	-0.0114842	0.0041333	0.0220887	0.510396	1.19524e-16	0.96166	FALSE
Testis_chr17_49863303_A2_ENSG00000064195.7	12	0.0703534	0.0398305	0.0773425	0.0586334	0.0501591	-0.0723682	0.28724	9.04196e-16	0.551811	FALSE
Testis_chr17_49863303_A2_ENSG00000064300.8	7	-0.0638415	0.051958	0.219179	-0.0640143	-0.0772038	-0.0458451	0.739162	4.50418e-09	0.769031	FALSE
Testis_chr17_49863303_A2_ENSG00000108798.8	11	0.00163668	0.0454973	0.971304	-0.0212763	-0.0151547	-0.0735472	0.50754	1.98475e-07	0.996384	FALSE
Testis_chr17_49863303_A2_ENSG00000108813.10	14	0.0306877	0.0332789	0.356457	0.0332854	0.0497235	0.03024	0.993897	9.08243e-17	0.857293	FALSE
Testis_chr17_49863303_A2_ENSG00000108819.10	13	-0.0701834	0.0579097	0.225533	-0.0919421	-0.0910009	-0.23482	0.217723	1.63256e-17	0.774451	FALSE
Testis_chr17_49863303_A2_ENSG00000108821.13	6	0.125557	0.144565	0.385113	0.00550032	-0.00230982	0.199943	0.825532	5.30339e-14	0.8718	FALSE
Testis_chr17_49863303_A2_ENSG00000108823.15	9	0.00997326	0.0404684	0.805337	0.0010028	-0.0018661	0.00515198	0.931973	1.12796e-26	0.977135	FALSE
Testis_chr17_49863303_A2_ENSG00000108826.15	8	-0.0351868	0.084407	0.676773	-0.0214741	-0.0169298	0.0308467	0.787846	1.7099e-08	0.956062	FALSE
Testis_chr17_49863303_A2_ENSG00000108829.9	7	-0.00790348	0.0296311	0.789678	0.0103446	0.00359753	0.0329895	0.419446	1.70391e-33	0.975289	FALSE
Testis_chr17_49863303_A2_ENSG00000108846.15	4	0.0139432	0.0604216	0.817498	0.0567104	0.0565696	-0.0483521	0.748729	8.43224e-06	0.978681	FALSE
Testis_chr17_49863303_A2_ENSG00000108848.15	6	0.230363	0.154289	0.135422	0.130303	0.148311	-0.192763	0.214163	6.59864e-06	0.669796	FALSE
Testis_chr17_49863303_A2_ENSG00000121067.17	8	-0.0211625	0.0896319	0.813352	-0.024674	-0.0278408	-0.274172	0.193139	7.89101e-09	0.978358	FALSE
Testis_chr17_49863303_A2_ENSG00000121073.13	9	-0.0350562	0.0504755	0.487357	-0.000170377	-0.0112965	0.102464	0.243063	2.91794e-10	0.909054	FALSE
Testis_chr17_49863303_A2_ENSG00000121104.7	11	-0.182519	0.0905435	0.0438189	-0.0930731	-0.0697612	-0.0658018	0.519775	6.72801e-12	0.43964	FALSE
Testis_chr17_49863303_A2_ENSG00000136444.9	11	-0.106016	0.118806	0.372206	-0.157823	-0.174909	-0.0484165	0.834314	1.87611e-07	0.865561	FALSE
Testis_chr17_49863303_A2_ENSG00000136449.13	11	0.0031366	0.0487914	0.948743	0.0128416	0.00649691	-0.0633552	0.559122	1.37755e-12	0.993823	FALSE
Testis_chr17_49863303_A2_ENSG00000136457.9	4	-0.0662156	0.0491792	0.178169	-0.0613833	-0.0576045	-0.277521	0.2798	4.21163e-10	0.727619	FALSE
Testis_chr17_49863303_A2_ENSG00000136504.11	10	-0.148036	0.0760444	0.0515705	-0.173722	-0.164858	-0.39628	0.219842	5.85052e-14	0.470486	FALSE
Testis_chr17_49863303_A2_ENSG00000154920.14	6	-0.136581	0.0636502	0.031889	-0.0810472	-0.0834475	0.11239	0.143536	1.17091e-10	0.380733	FALSE
Testis_chr17_49863303_A2_ENSG00000154945.6	4	-0.0592444	0.215475	0.783356	-0.11192	-0.110977	-0.704234	0.304267	3.3994e-06	0.974525	FALSE
Testis_chr17_49863303_A2_ENSG00000159199.13	4	0.0311717	0.140128	0.823962	0.0374681	0.0538776	0.105921	0.780416	0.00102261	0.979562	FALSE
Testis_chr17_49863303_A2_ENSG00000159202.17	3	-0.0482348	0.261544	0.853681	0.143818	0.200673	-0.571022	0.507956	0.000203433	0.983122	FALSE
Testis_chr17_49863303_A2_ENSG00000159210.9	7	0.021512	0.0743206	0.772238	0.00593766	0.00673106	-0.224533	0.173555	0.00014801	0.972852	FALSE
Testis_chr17_49863303_A2_ENSG00000159217.9	3	0.191109	0.106088	0.0716362	0.170942	0.161658	0.274016	0.848796	4.37186e-05	0.536531	FALSE
Testis_chr17_49863303_A2_ENSG00000159224.4	3	-0.0298908	0.0517178	0.563292	-0.0320558	-0.0374971	-0.132295	0.502354	0.00186191	0.930116	FALSE
Testis_chr17_49863303_A2_ENSG00000167080.8	12	-0.0235235	0.0380424	0.536344	-0.0290954	-0.0316969	0.000675174	0.749953	1.67897e-11	0.923339	FALSE
Testis_chr17_49863303_A2_ENSG00000167083.6	4	-0.0209895	0.0545437	0.700371	-0.0302486	0.027374	0.0650963	0.44782	8.04968e-10	0.961014	FALSE
Testis_chr17_49863303_A2_ENSG00000167085.11	11	0.152039	0.115084	0.186465	0.105373	0.0863168	0.278689	0.693283	6.13834e-10	0.735668	FALSE
Testis_chr17_49863303_A2_ENSG00000167100.14	8	0.0528494	0.0495617	0.286272	0.0391248	0.0529634	0.101828	0.700725	3.25597e-10	0.817316	FALSE
Testis_chr17_49863303_A2_ENSG00000167105.7	13	-0.0373052	0.0306128	0.22299	-0.0389874	-0.0336287	-0.149294	0.0984463	7.88347e-15	0.772593	FALSE
Testis_chr17_49863303_A2_ENSG00000167107.12	6	0.0463996	0.0905587	0.608392	0.0339164	0.0322846	0.0626371	0.924561	6.21972e-08	0.940633	FALSE
Testis_chr17_49863303_A2_ENSG00000173714.7	5	0.0404282	0.133338	0.761736	0.0516363	0.0245369	0.0236635	0.963625	0.0147176	0.970815	FALSE
Testis_chr17_49863303_A2_ENSG00000173868.11	10	-0.0326709	0.174541	0.851518	0.0760326	0.0184485	-0.146957	0.649977	6.75554e-09	0.982856	FALSE
Testis_chr17_49863303_A2_ENSG00000176358.15	12	0.0339571	0.0293093	0.246629	0.0252514	0.0261668	0.0467427	0.834481	1.14199e-12	0.790564	FALSE
Testis_chr17_49863303_A2_ENSG00000177369.8	4	-0.0615005	0.0495815	0.214831	-0.0592211	-0.0561824	-0.0345041	0.731061	1.8683e-29	0.765214	FALSE
Testis_chr17_49863303_A2_ENSG00000182575.7	11	0.0299315	0.0769977	0.697474	0.00942462	0.0128704	-0.196405	0.271706	1.32239e-12	0.960323	FALSE
Testis_chr17_49863303_A2_ENSG00000188662.6	8	0.0268677	0.10214	0.792513	0.196367	0.242275	0.0326849	0.976808	1.54054e-10	0.975429	FALSE
Testis_chr17_49863303_A2_ENSG00000198740.8	6	0.0131681	0.0573276	0.818326	-0.0332778	-0.0337523	-0.17075	0.342779	6.92406e-11	0.978682	FALSE
Testis_chr17_49863303_A2_ENSG00000204584.1	13	-0.0355402	0.0340839	0.297075	-0.032081	-0.0217816	0.0682038	0.10219	8.92238e-37	0.822957	FALSE
Testis_chr17_49863303_A2_ENSG00000229944.3	9	-0.00794893	0.0408404	0.845679	-0.0122437	-0.00957971	0.106714	0.0561413	3.419e-09	0.981994	FALSE
Testis_chr17_49863303_A2_ENSG00000230532.1	5	-0.0344756	0.0818191	0.673489	-0.0169339	0.0231548	-0.399438	0.186616	0.00280143	0.955318	FALSE
Testis_chr17_49863303_A2_ENSG00000236472.1	11	0.0199551	0.0523103	0.702851	0.0413961	0.0537643	-0.0381002	0.611385	8.4293e-11	0.961505	FALSE
Testis_chr17_49863303_A2_ENSG00000246640.1	10	0.118868	0.0631276	0.0597037	0.00739959	0.00061758	0.230724	0.339734	5.80581e-10	0.500478	FALSE
Testis_chr17_49863303_A2_ENSG00000248278.1	4	0.0312309	0.0763568	0.68253	0.036029	0.0418669	0.17747	0.715348	0.00447054	0.957162	FALSE
Testis_chr17_49863303_A2_ENSG00000248714.6	14	0.0296102	0.0399828	0.458952	0.0200667	0.0099734	-0.0382143	0.356364	7.86301e-10	0.899681	FALSE
Testis_chr17_49863303_A2_ENSG00000248954.1	10	-0.0383946	0.0302644	0.204569	-0.033513	-0.0326698	-0.0566996	0.737292	4.86369e-10	0.754425	FALSE
Testis_chr17_49863303_A2_ENSG00000249176.1	8	-0.0030709	0.0331387	0.926167	0.00793815	0.00659813	0.0424706	0.339371	8.86056e-12	0.991443	FALSE
Testis_chr17_49863303_A2_ENSG00000249406.1	10	-0.0159013	0.0296956	0.59232	-0.0220184	-0.0161763	-0.108251	0.0474361	1.46671e-11	0.937228	FALSE
Testis_chr17_49863303_A2_ENSG00000249451.1	9	-0.0037125	0.0544417	0.945633	-0.0483125	-0.034528	0.0328115	0.793272	1.467e-07	0.993522	FALSE
Testis_chr17_49863303_A2_ENSG00000249497.1	5	0.00251139	0.072298	0.97229	-0.00593855	-0.00771675	-0.193024	0.643802	1.59012e-06	0.996524	FALSE
Testis_chr17_49863303_A2_ENSG00000249906.1	8	-0.00463137	0.0395848	0.906861	-0.0377858	-0.0359414	-0.163552	0.095552	5.66548e-09	0.989582	FALSE
Testis_chr17_49863303_A2_ENSG00000250107.1	5	0.00559911	0.0401904	0.889202	0.00602366	0.00877175	0.0235669	0.739874	3.33973e-06	0.987259	FALSE
Testis_chr17_49863303_A2_ENSG00000250286.1	10	0.0101259	0.0419593	0.809302	-0.0248771	-0.0286208	0.0140322	0.93505	2.18203e-09	0.977635	FALSE
Testis_chr17_49863303_A2_ENSG00000250310.1	10	0.0456198	0.0311216	0.142688	0.0509569	0.0501879	0.024463	0.675237	1.39393e-10	0.682085	FALSE
Testis_chr17_49863303_A2_ENSG00000250751.1	13	0.0141413	0.0244568	0.563117	0.0159161	0.0201487	0.0440648	0.341483	9.58228e-11	0.930116	FALSE
Testis_chr17_49863303_A2_ENSG00000250838.1	5	0.0658891	0.0554278	0.234543	0.0584016	0.0593635	0.0516941	0.92996	0.000387129	0.781321	FALSE
Testis_chr17_49863303_A2_ENSG00000250948.1	5	-0.0553021	0.0419263	0.187158	-0.0204994	-0.0177898	0.00624108	0.460817	6.25705e-06	0.736249	FALSE
Testis_chr17_49863303_A2_ENSG00000251179.1	8	-0.0291711	0.0397201	0.462694	-0.0521586	-0.0464415	0.0164765	0.576488	1.37675e-08	0.901258	FALSE
Testis_chr17_49863303_A2_ENSG00000251461.3	12	0.00805435	0.0454137	0.859229	-0.0174189	0.00658407	0.11986	0.182192	3.67845e-06	0.983504	FALSE
Testis_chr17_49863303_A2_ENSG00000251550.1	5	-0.0412898	0.0492256	0.401589	-0.0417236	-0.0470543	-0.10341	0.695302	0.00066669	0.877697	FALSE
Testis_chr17_49863303_A2_ENSG00000253730.1	11	-0.0342927	0.0638517	0.591221	-0.0135223	-0.0119626	0.047309	0.532784	1.40597e-09	0.937188	FALSE
Testis_chr17_49863303_A2_ENSG00000254039.1	9	-0.091322	0.0739477	0.216848	0.0030787	0.0486275	-0.17923	0.494888	5.22389e-10	0.766884	FALSE
Testis_chr17_49863303_A2_ENSG00000261959.1	10	-0.0264184	0.0693347	0.703183	-0.030275	-0.0302352	-0.170499	0.369624	1.8e-15	0.961505	FALSE
Testis_chr17_49863303_A2_ENSG00000262039.1	15	-0.00124969	0.0315863	0.968441	-0.00291709	0.000400446	0.0146922	0.689699	9.81951e-12	0.996029	FALSE
Testis_chr17_49863303_A2_ENSG00000275025.1	11	-0.03627	0.0558365	0.515967	-0.0306084	-0.0276396	0.00811318	0.694895	1.03284e-09	0.917234	FALSE
Testis_chr17_49863303_A2_ENSG00000275897.1	10	0.0713389	0.0369875	0.0537645	0.072416	0.0764092	0.00168897	0.338505	5.82006e-08	0.479806	FALSE
Testis_chr17_49863303_A2_ENSG00000278963.1	5	0.00123206	0.0421938	0.976705	0.0102328	0.0154363	0.0451626	0.557194	4.09315e-06	0.996978	FALSE
Testis_chr17_49863303_A2_ENSG00000279036.1	12	0.0457787	0.0322525	0.155787	-0.00592232	0.00235942	0.0773341	0.665693	1.06153e-15	0.699948	FALSE
Testis_chr17_49863303_A2_ENSG00000279792.1	8	0.0104843	0.026006	0.686838	0.0139306	0.013637	0.0344255	0.489039	3.97593e-15	0.95808	FALSE
Testis_chr19_10352442_A2_ENSG00000065989.15	13	-0.264063	0.147735	0.0738708	-0.154376	-0.140931	-0.021873	0.557889	1.77774e-10	0.542514	FALSE
Testis_chr19_10352442_A2_ENSG00000076662.9	8	0.119125	0.0477202	0.012549	0.117267	0.121902	0.246803	0.311073	3.4383e-24	0.227457	FALSE
Testis_chr19_10352442_A2_ENSG00000079805.16	10	0.0291173	0.112592	0.795938	-0.00703736	0.0212449	-0.0231998	0.755915	5.35815e-08	0.975779	FALSE
Testis_chr19_10352442_A2_ENSG00000079999.13	17	-0.203163	0.0869633	0.0194809	-0.0656732	-0.0567058	-0.278683	0.670995	2.74902e-13	0.294092	FALSE
Testis_chr19_10352442_A2_ENSG00000080511.3	13	0.0254716	0.0688977	0.711605	-0.0313605	-0.0258976	-0.366525	0.0508543	4.33054e-41	0.962737	FALSE
Testis_chr19_10352442_A2_ENSG00000080573.6	6	-0.0207413	0.0373178	0.578346	0.00396809	0.0141446	0.0577951	0.336786	4.47903e-20	0.934407	FALSE
Testis_chr19_10352442_A2_ENSG00000090339.8	10	0.108266	0.125268	0.387434	0.169487	0.0672767	0.198993	0.782231	3.92292e-10	0.872812	FALSE
Testis_chr19_10352442_A2_ENSG00000099203.6	12	-0.0291403	0.0798636	0.715204	0.0117478	0.0152572	0.112578	0.33487	2.10786e-10	0.963059	FALSE
Testis_chr19_10352442_A2_ENSG00000105088.8	12	0.00825671	0.0831322	0.920884	-0.0933177	-0.152279	0.0455311	0.772011	1.87432e-08	0.990947	FALSE
Testis_chr19_10352442_A2_ENSG00000105364.13	9	-0.147664	0.132055	0.263481	-0.126464	0.142175	0.207888	0.308202	7.6058e-15	0.801473	FALSE
Testis_chr19_10352442_A2_ENSG00000105376.4	12	0.07974	0.0741029	0.281896	0.0346677	0.0200501	-0.0292094	0.344751	4.11397e-13	0.815231	FALSE
Testis_chr19_10352442_A2_ENSG00000105397.13	8	-0.0798069	0.154487	0.605441	-0.139158	-0.144459	-0.30901	0.570122	8.14568e-12	0.939946	FALSE
Testis_chr19_10352442_A2_ENSG00000105401.8	11	0.0992184	0.0907832	0.274431	0.132821	0.175748	0.211877	0.660397	3.7946e-11	0.809911	FALSE
Testis_chr19_10352442_A2_ENSG00000127445.13	11	0.0158173	0.0851974	0.852715	-0.0360145	-0.0111803	0.210637	0.408275	2.03476e-10	0.982926	FALSE
Testis_chr19_10352442_A2_ENSG00000127452.8	6	0.00963137	0.116023	0.933841	-0.0264017	-0.020654	0.274926	0.2024	1.93917e-10	0.992552	FALSE
Testis_chr19_10352442_A2_ENSG00000127616.17	7	-0.061642	0.0785857	0.43281	-0.0357198	-0.0604025	-0.0243612	0.755213	3.85158e-08	0.889975	FALSE
Testis_chr19_10352442_A2_ENSG00000129347.19	8	0.0562855	0.0344463	0.102258	0.0488518	0.0499443	0.0621937	0.925056	2.26457e-43	0.609649	FALSE
Testis_chr19_10352442_A2_ENSG00000129351.17	11	-0.0412529	0.14979	0.783005	0.0250146	0.0111846	0.0432528	0.654814	2.11638e-12	0.974525	FALSE
Testis_chr19_10352442_A2_ENSG00000129353.14	6	0.102898	0.127245	0.41871	0.0527681	0.0757543	-0.273295	0.398256	5.08464e-10	0.884569	FALSE
Testis_chr19_10352442_A2_ENSG00000129354.11	7	0.093078	0.125187	0.457172	0.0966239	0.0917789	0.0884966	0.991821	1.43771e-09	0.899219	FALSE
Testis_chr19_10352442_A2_ENSG00000129355.6	8	0.0407203	0.0331162	0.21884	0.0355918	0.0305477	0.00717724	0.506855	1.41801e-78	0.768807	FALSE
Testis_chr19_10352442_A2_ENSG00000130158.13	11	-0.0798956	0.138269	0.56338	0.0233461	0.00939365	-0.0322208	0.788651	4.55339e-07	0.930116	FALSE
Testis_chr19_10352442_A2_ENSG00000130164.13	7	-0.0391463	0.0904938	0.665316	-0.103858	-0.135881	-0.148576	0.611457	4.97572e-07	0.953743	FALSE
Testis_chr19_10352442_A2_ENSG00000130167.13	6	0.531135	0.345856	0.124608	0.381675	0.333817	1.02534	0.718102	0.00139436	0.651757	FALSE
Testis_chr19_10352442_A2_ENSG00000130173.13	11	-0.0266133	0.0710688	0.708053	-0.0217417	-0.0159861	0.080468	0.309207	0.00299992	0.962117	FALSE
Testis_chr19_10352442_A2_ENSG00000130733.10	4	0.0150464	0.250344	0.952074	0.00863668	-0.0184323	-0.917472	0.273531	5.73672e-05	0.99425	FALSE
Testis_chr19_10352442_A2_ENSG00000130734.9	5	0.391567	0.18363	0.0329771	0.434567	0.454279	0.662485	0.501748	2.519e-07	0.386584	FALSE
Testis_chr19_10352442_A2_ENSG00000130810.19	10	0.126844	0.123989	0.306292	0.074452	0.0608207	-0.16761	0.0828401	3.51074e-11	0.828179	FALSE
Testis_chr19_10352442_A2_ENSG00000130811.11	9	0.177957	0.156156	0.25445	0.0792233	0.216251	-0.551987	0.133492	2.99544e-10	0.795543	FALSE
Testis_chr19_10352442_A2_ENSG00000130812.10	6	-0.143355	0.046606	0.00209867	-0.131653	-0.131374	-0.301628	0.228723	9.96649e-12	0.0701671	FALSE
Testis_chr19_10352442_A2_ENSG00000130813.17	16	0.0184461	0.0820331	0.822087	0.121988	0.117598	-0.064194	0.532113	2.23771e-12	0.979358	FALSE
Testis_chr19_10352442_A2_ENSG00000130816.14	8	0.235891	0.148273	0.111627	0.0337994	0.0508581	-0.0112105	0.274276	2.04313e-10	0.628581	FALSE
Testis_chr19_10352442_A2_ENSG00000130818.11	7	-0.0118599	0.0512284	0.816919	-0.00933503	0.00118977	0.026468	0.749649	2.63565e-05	0.978657	FALSE
Testis_chr19_10352442_A2_ENSG00000142444.6	6	-0.133615	0.205285	0.515127	-0.0600303	-0.0530999	0.209201	0.312844	5.58362e-06	0.917064	FALSE
Testis_chr19_10352442_A2_ENSG00000142453.11	15	-0.000498579	0.102616	0.996123	0.0197921	0.0127843	-0.368583	0.0271765	2.64571e-09	0.999463	FALSE
Testis_chr19_10352442_A2_ENSG00000161847.13	12	-0.162096	0.0672454	0.0159301	-0.19672	-0.178826	-0.199	0.78637	3.73441e-12	0.262057	FALSE
Testis_chr19_10352442_A2_ENSG00000161888.11	12	-0.0835857	0.100538	0.405755	-0.0444243	-0.0292861	0.157038	0.206502	1.69306e-09	0.879472	FALSE
Testis_chr19_10352442_A2_ENSG00000167798.17	14	-0.0402182	0.0553215	0.467232	-0.0151299	-0.0140831	0.0692533	0.403256	1.7773e-11	0.902998	FALSE
Testis_chr19_10352442_A2_ENSG00000171466.9	11	-0.05445	0.13683	0.690674	0.0522656	-0.000423374	0.193518	0.252699	1.03063e-07	0.959059	FALSE
Testis_chr19_10352442_A2_ENSG00000171469.10	9	0.0225859	0.0387783	0.560272	0.018372	0.0154148	0.00582972	0.783755	4.34758e-14	0.929427	FALSE
Testis_chr19_10352442_A2_ENSG00000174652.17	2	-0.0410547	0.0680221	0.546143					5.84114e-05	0.925378	FALSE
Testis_chr19_10352442_A2_ENSG00000180739.13	9	-0.0605626	0.107146	0.571915	-0.0907511	-0.0650943	-0.582066	0.0148111	1.21659e-08	0.932546	FALSE
Testis_chr19_10352442_A2_ENSG00000196605.7	10	-0.0128419	0.0386388	0.739619	-0.0130543	-0.0185912	-0.00895956	0.93449	1.53894e-21	0.966728	FALSE
Testis_chr19_10352442_A2_ENSG00000197256.10	11	0.297085	0.223053	0.182891	0.245675	0.170914	0.395136	0.765727	0.00047407	0.732284	FALSE
Testis_chr19_10352442_A2_ENSG00000197961.11	11	0.0264907	0.0561643	0.637166	0.0236725	0.0219307	0.0878166	0.52426	1.04066e-10	0.947148	FALSE
Testis_chr19_10352442_A2_ENSG00000198028.3	7	-0.073699	0.0486057	0.129453	-0.0887083	-0.0969511	0.11858	0.250373	7.2577e-06	0.659694	FALSE
Testis_chr19_10352442_A2_ENSG00000198258.10	10	-0.00784189	0.0735631	0.915106	0.00562666	0.015197	0.137591	0.580451	9.79643e-10	0.990398	FALSE
Testis_chr19_10352442_A2_ENSG00000200237.1	6	-0.0111352	0.0593392	0.851148	-0.042981	-0.0398177	-0.0672891	0.500236	1.89322e-06	0.98283	FALSE
Testis_chr19_10352442_A2_ENSG00000213339.8	17	0.0106309	0.142523	0.940541	-0.131493	-0.177269	0.147494	0.608586	1.07902e-13	0.993188	FALSE
Testis_chr19_10352442_A2_ENSG00000214212.8	12	-0.217825	0.103271	0.034923	-0.19679	-0.144633	-0.117394	0.549737	1.01405e-08	0.397619	FALSE
Testis_chr19_10352442_A2_ENSG00000220201.7	10	-0.29981	0.110093	0.00646426	-0.142122	-0.0841595	-0.896314	0.00652296	1.18132e-21	0.150193	FALSE
Testis_chr19_10352442_A2_ENSG00000224689.9	9	0.00829261	0.0588949	0.888025	-0.0431045	-0.0383005	0.14616	0.346726	7.06615e-08	0.987134	FALSE
Testis_chr19_10352442_A2_ENSG00000239830.1	7	-0.0138409	0.0396906	0.727301	0.00142009	-0.0105881	0.0558176	0.534174	1.25995e-06	0.965126	FALSE
Testis_chr19_10352442_A2_ENSG00000244165.1	13	0.0948878	0.0781595	0.224737	0.129005	0.120361	0.103792	0.957125	6.77977e-16	0.773798	FALSE
Testis_chr19_10352442_A2_ENSG00000260112.1	5	-0.0292043	0.0429066	0.496094	-0.0269352	-0.0343556	-0.000366866	0.714793	2.94258e-07	0.911248	FALSE
Testis_chr19_10352442_A2_ENSG00000266936.1	3	0.173898	0.127558	0.172792	0.140258	0.136564	-0.114246	0.283117	0.00131158	0.721263	FALSE
Testis_chr19_10352442_A2_ENSG00000266950.1	12	0.095986	0.0722986	0.1843	0.0883501	0.077409	0.320377	0.196362	6.54749e-10	0.733842	FALSE
Testis_chr19_10352442_A2_ENSG00000266978.1	12	0.0442028	0.0642588	0.491524	0.0488492	0.0157403	0.180719	0.120285	1.01106e-09	0.910262	FALSE
Testis_chr19_10352442_A2_ENSG00000267082.1	3	-0.288489	0.168423	0.0867341	-0.146654	-0.136011	-0.0390183	0.579655	4.559e-05	0.574818	FALSE
Testis_chr19_10352442_A2_ENSG00000267100.1	9	0.0062962	0.147174	0.965876	0.035178	0.0235549	0.334087	0.168367	1.94537e-10	0.995599	FALSE
Testis_chr19_10352442_A2_ENSG00000267106.5	9	0.0428651	0.0592033	0.469046	0.0705816	0.0776465	-0.249349	0.0799239	2.9791e-11	0.90349	FALSE
Testis_chr19_10352442_A2_ENSG00000267119.1	7	0.0042755	0.0511319	0.933361	-0.023125	-0.00864807	0.0336093	0.683297	2.91398e-13	0.992354	FALSE
Testis_chr19_10352442_A2_ENSG00000267197.1	9	0.0356637	0.106112	0.736799	-0.028348	-0.0455805	0.0522689	0.938552	8.3824e-07	0.966532	FALSE
Testis_chr19_10352442_A2_ENSG00000267273.1	6	-0.102368	0.0521825	0.0497932	-0.0844059	-0.0893917	0.173226	0.308308	5.82857e-08	0.463654	FALSE
Testis_chr19_10352442_A2_ENSG00000267289.1	6	-0.00411858	0.0488217	0.932771	-0.0157427	-0.0111128	-0.0861879	0.352292	7.41989e-23	0.992265	FALSE
Testis_chr19_10352442_A2_ENSG00000267370.1	10	0.0378473	0.0668486	0.571282	0.0804321	0.0964006	0.338564	0.0372317	6.36159e-11	0.932302	FALSE
Testis_chr19_10352442_A2_ENSG00000267387.1	14	-0.0482237	0.0365156	0.186623	-0.0410477	-0.0461751	0.120885	0.0870284	3.3238e-16	0.735778	FALSE
Testis_chr19_10352442_A2_ENSG00000267490.1	12	-0.0633604	0.0558551	0.256639	-0.0320743	-0.0186965	-0.0947837	0.624132	4.76124e-13	0.796718	FALSE
Testis_chr19_10352442_A2_ENSG00000267534.2	8	-0.109502	0.161588	0.497985	-0.0827892	-0.0717441	0.208197	0.110947	9.0326e-11	0.912177	FALSE
Testis_chr19_10352442_A2_ENSG00000267544.1	10	0.142624	0.0518209	0.00591881	0.144605	0.144957	0.124655	0.889013	8.46376e-07	0.142034	FALSE
Testis_chr19_10352442_A2_ENSG00000267607.1	10	0.0207456	0.13065	0.873836	-0.0827015	-0.100632	-0.328847	0.234779	4.44843e-10	0.985446	FALSE
Testis_chr19_10352442_A2_ENSG00000267612.1	12	0.0321292	0.0414	0.437709	0.0234173	0.05552	0.045791	0.869945	1.39771e-12	0.892083	FALSE
Testis_chr19_10352442_A2_ENSG00000267650.1	7	0.0283229	0.0711327	0.690505	0.0137011	0.0335407	0.348034	0.190021	1.36095e-08	0.95897	FALSE
Testis_chr19_10352442_A2_ENSG00000267673.6	8	-0.43264	0.162688	0.00782994	-0.100389	-0.0575367	-0.823692	0.234214	1.51182e-11	0.170228	FALSE
Testis_chr19_10352442_A2_ENSG00000267741.1	9	0.0440994	0.0612781	0.471735	0.0667194	0.0585917	0.167862	0.362684	9.47881e-10	0.904628	FALSE
Testis_chr19_10352442_A2_ENSG00000271010.1	5	0.0789275	0.0727679	0.278078	0.0213989	-0.00676463	-0.00213089	0.737238	3.21658e-11	0.812494	FALSE
Testis_chr19_10352442_A2_ENSG00000273733.1	3	0.364597	0.133335	0.00624877	0.356511	0.351602	0.731028	0.490986	0.0140074	0.147167	FALSE
Testis_chr19_10352442_A2_ENSG00000274425.1	14	0.103605	0.0647842	0.109769	0.102378	0.134356	0.161694	0.611371	6.48032e-22	0.624968	FALSE
Testis_chr19_10352442_A2_ENSG00000277587.1	13	-0.000834609	0.0383632	0.982643	0.0392161	0.0362177	-0.0709754	0.38287	2.89608e-10	0.997554	FALSE
Testis_chr19_10352442_A2_ENSG00000278611.1	10	-0.0351291	0.0547194	0.520882	-0.0662089	-0.111666	0.0174449	0.676831	5.37707e-07	0.918748	FALSE
Testis_chr19_10352442_A2_ENSG00000279807.1	6	-0.138311	0.0915693	0.130928	-0.109463	-0.104336	-0.234463	0.577436	7.07788e-05	0.662212	FALSE
Testis_chr19_10352442_A2_ENSG00000283108.1	4	-0.0410531	0.108819	0.705981	-0.07577	-0.107278	0.101057	0.619511	0.0188982	0.961741	FALSE
Testis_chr19_10352442_B2_ENSG00000065989.15	13	-0.0586888	0.0981549	0.549893	0.0861029	0.127185	0.0775791	0.622923	6.20766e-11	0.926462	FALSE
Testis_chr19_10352442_B2_ENSG00000076662.9	8	0.0924159	0.0267524	0.000551323	0.0892587	0.0889801	0.173401	0.221912	2.05021e-24	0.0260912	TRUE
Testis_chr19_10352442_B2_ENSG00000079805.16	10	0.0748091	0.0674283	0.267231	0.0319929	0.0323105	0.035972	0.706628	3.8693e-08	0.803936	FALSE
Testis_chr19_10352442_B2_ENSG00000079999.13	17	-0.136561	0.0586059	0.019798	-0.0478168	-0.0466114	-0.0217951	0.336201	1.7945e-13	0.296443	FALSE
Testis_chr19_10352442_B2_ENSG00000080511.3	13	0.0337414	0.0419783	0.421523	-0.007901	-0.00693099	-0.23999	0.0167494	1.28169e-41	0.885654	FALSE
Testis_chr19_10352442_B2_ENSG00000080573.6	6	-0.0236532	0.0261893	0.366439	-0.0208861	-0.0163888	0.0864755	0.0746447	4.76823e-20	0.862324	FALSE
Testis_chr19_10352442_B2_ENSG00000090339.8	10	0.0884876	0.0959155	0.356238	0.0571366	0.0623946	0.337401	0.327313	3.49317e-10	0.857192	FALSE
Testis_chr19_10352442_B2_ENSG00000099203.6	12	-0.0274493	0.0529514	0.604189	0.0561924	0.0641418	-0.0148725	0.897732	1.84717e-10	0.939809	FALSE
Testis_chr19_10352442_B2_ENSG00000105088.8	12	0.0188158	0.0569368	0.741046	0.00240985	0.016505	-0.03479	0.557935	1.60608e-08	0.966728	FALSE
Testis_chr19_10352442_B2_ENSG00000105364.13	9	-0.0646019	0.068931	0.348658	0.0331313	0.036899	0.0439387	0.551975	5.09468e-15	0.853788	FALSE
Testis_chr19_10352442_B2_ENSG00000105376.4	12	-0.00286987	0.0536895	0.957371	-0.0506103	-0.0461449	-0.103066	0.221077	3.25684e-13	0.994672	FALSE
Testis_chr19_10352442_B2_ENSG00000105397.13	8	-0.0414349	0.0786614	0.598367	-0.0212706	-0.0343953	-0.0751124	0.875257	6.0093e-12	0.938266	FALSE
Testis_chr19_10352442_B2_ENSG00000105401.8	11	0.107357	0.0545041	0.0488728	0.115594	0.110221	0.124553	0.897065	3.07195e-11	0.459517	FALSE
Testis_chr19_10352442_B2_ENSG00000127445.13	11	0.117733	0.0582672	0.043324	0.110618	0.123666	0.299657	0.270815	1.94701e-10	0.437355	FALSE
Testis_chr19_10352442_B2_ENSG00000127452.8	6	0.019225	0.063562	0.762301	0.00257498	0.120283	0.120025	0.370022	1.54763e-10	0.970907	FALSE
Testis_chr19_10352442_B2_ENSG00000127616.17	7	-0.0791113	0.0591609	0.18115	-0.0869765	-0.0992076	-0.145306	0.488921	3.82246e-08	0.730633	FALSE
Testis_chr19_10352442_B2_ENSG00000129347.19	8	0.0294908	0.0254372	0.24631	0.02958	0.0313891	-0.00538819	0.507452	2.23362e-43	0.790199	FALSE
Testis_chr19_10352442_B2_ENSG00000129351.17	11	-0.0376784	0.114006	0.741026	0.0683241	0.0436042	0.0750106	0.434972	1.70705e-12	0.966728	FALSE
Testis_chr19_10352442_B2_ENSG00000129353.14	6	0.0428071	0.071534	0.549562	0.0206291	0.0365922	-0.257094	0.220179	3.83834e-10	0.926309	FALSE
Testis_chr19_10352442_B2_ENSG00000129354.11	7	0.0296829	0.0807387	0.71314	0.0896025	0.0961538	0.107166	0.776435	1.22288e-09	0.962944	FALSE
Testis_chr19_10352442_B2_ENSG00000129355.6	8	0.00706855	0.0156835	0.652206	0.00452414	0.00562205	-0.00561839	0.596723	5.14347e-79	0.949925	FALSE
Testis_chr19_10352442_B2_ENSG00000130158.13	11	0.0999994	0.10625	0.346619	0.13458	0.103424	0.115123	0.909137	4.26332e-07	0.852593	FALSE
Testis_chr19_10352442_B2_ENSG00000130164.13	7	-0.0332796	0.0646575	0.606759	-0.0420819	-0.0795696	-0.00111737	0.835515	4.43528e-07	0.94031	FALSE
Testis_chr19_10352442_B2_ENSG00000130167.13	6	0.117144	0.28155	0.677359	0.376198	0.175052	1.10566	0.359059	0.00125512	0.956097	FALSE
Testis_chr19_10352442_B2_ENSG00000130173.13	11	-0.0342492	0.0589409	0.561189	-0.0701142	-0.0714825	-0.0339396	0.997284	0.00292085	0.929583	FALSE
Testis_chr19_10352442_B2_ENSG00000130733.10	4	0.0664136	0.151683	0.6615	0.026209	-0.0335222	-0.44421	0.360063	5.29127e-05	0.95248	FALSE
Testis_chr19_10352442_B2_ENSG00000130734.9	5	0.171061	0.111428	0.124742	0.111694	0.110811	0.096134	0.74022	2.02142e-07	0.651836	FALSE
Testis_chr19_10352442_B2_ENSG00000130810.19	10	0.154692	0.0797037	0.052278	0.0466643	0.0608054	0.0613588	0.423101	2.88005e-11	0.473437	FALSE
Testis_chr19_10352442_B2_ENSG00000130811.11	9	0.0480387	0.100333	0.632085	-0.135086	-0.140715	-0.46657	0.104306	2.49086e-10	0.945953	FALSE
Testis_chr19_10352442_B2_ENSG00000130812.10	6	-0.0847205	0.051112	0.0974088	-0.0174397	-0.0350492	-0.125754	0.786958	9.54421e-12	0.599701	FALSE
Testis_chr19_10352442_B2_ENSG00000130813.17	16	0.0216614	0.0513287	0.673015	0.0137624	0.0207294	-0.0285271	0.56495	1.76513e-12	0.955318	FALSE
Testis_chr19_10352442_B2_ENSG00000130816.14	8	0.0752389	0.0902655	0.404547	0.0661652	0.00139857	-0.118497	0.100206	1.46096e-10	0.878883	FALSE
Testis_chr19_10352442_B2_ENSG00000130818.11	7	-0.0178841	0.0344949	0.604141	-0.0246975	-0.0252727	-0.0483267	0.700519	2.38527e-05	0.939809	FALSE
Testis_chr19_10352442_B2_ENSG00000142444.6	6	-0.144361	0.116783	0.216407	-0.089234	-0.087283	0.106149	0.19529	4.31175e-06	0.766634	FALSE
Testis_chr19_10352442_B2_ENSG00000142453.11	15	0.00480207	0.0694714	0.944892	0.0270338	0.0157159	-0.199906	0.0708844	2.069e-09	0.993497	FALSE
Testis_chr19_10352442_B2_ENSG00000161847.13	12	-0.0471764	0.0589644	0.423663	-0.102596	-0.0841918	-0.109665	0.578546	3.10058e-12	0.886561	FALSE
Testis_chr19_10352442_B2_ENSG00000161888.11	12	-0.105216	0.0600609	0.0798034	-0.0483822	-0.0538526	0.10928	0.0229237	1.37531e-09	0.558113	FALSE
Testis_chr19_10352442_B2_ENSG00000167798.17	14	-0.0457492	0.0423512	0.280038	-0.0635888	-0.0372385	0.0454317	0.383079	1.56726e-11	0.813591	FALSE
Testis_chr19_10352442_B2_ENSG00000171466.9	11	0.0218128	0.0565002	0.699448	0.0816128	0.0704493	0.0177709	0.962899	7.33984e-08	0.9608	FALSE
Testis_chr19_10352442_B2_ENSG00000171469.10	9	0.000329447	0.0278538	0.990563	-0.0255303	-0.0270553	-0.0646017	0.13299	4.57003e-14	0.998975	FALSE
Testis_chr19_10352442_B2_ENSG00000174652.17	2	-0.0601925	0.0358213	0.0928879					5.6616e-05	0.58979	FALSE
Testis_chr19_10352442_B2_ENSG00000180739.13	9	-0.019476	0.0543731	0.7202	-0.0102181	-0.026358	-0.150288	0.224851	9.18352e-09	0.963826	FALSE
Testis_chr19_10352442_B2_ENSG00000196605.7	10	0.015117	0.0320549	0.637215	0.0210516	0.019084	0.0438993	0.481813	1.90726e-21	0.94716	FALSE
Testis_chr19_10352442_B2_ENSG00000197256.10	11	0.0464958	0.20252	0.818413	0.104121	0.215049	-0.0872822	0.659514	0.000464561	0.978682	FALSE
Testis_chr19_10352442_B2_ENSG00000197961.11	11	0.00701467	0.037211	0.850476	0.0269611	0.00548885	0.00226472	0.93871	9.16648e-11	0.98271	FALSE
Testis_chr19_10352442_B2_ENSG00000198028.3	7	-0.0396851	0.0377414	0.293029	-0.0541726	-0.0559004	0.0817441	0.328177	6.90689e-06	0.821183	FALSE
Testis_chr19_10352442_B2_ENSG00000198258.10	10	-0.0482498	0.0608071	0.427493	-0.0371909	-0.047768	-0.143368	0.658973	9.5937e-10	0.888204	FALSE
Testis_chr19_10352442_B2_ENSG00000200237.1	6	-0.00619665	0.031838	0.845682	-0.025911	-0.029702	-0.084088	0.0507219	1.55715e-06	0.981994	FALSE
Testis_chr19_10352442_B2_ENSG00000213339.8	18	-0.0881488	0.0779875	0.258352	-0.178657	-0.16342	0.0554485	0.300985	7.40655e-14	0.798329	FALSE
Testis_chr19_10352442_B2_ENSG00000214212.8	12	-0.107047	0.0741465	0.148818	-0.128178	-0.103124	-0.157251	0.665171	7.88898e-09	0.690623	FALSE
Testis_chr19_10352442_B2_ENSG00000220201.7	10	-0.201101	0.0673098	0.00281099	-0.174584	-0.0855653	-0.576383	0.0039632	7.8742e-22	0.0858186	FALSE
Testis_chr19_10352442_B2_ENSG00000224689.9	9	-0.0141411	0.0299283	0.636571	0.0449457	0.062256	0.0546129	0.326128	5.38975e-08	0.946884	FALSE
Testis_chr19_10352442_B2_ENSG00000239830.1	7	0.00952244	0.0282744	0.736277	0.01425	0.00850327	0.10218	0.251567	1.21308e-06	0.966453	FALSE
Testis_chr19_10352442_B2_ENSG00000244165.1	13	0.059701	0.0510512	0.242229	0.0358873	0.0307765	0.167752	0.310274	5.02023e-16	0.787436	FALSE
Testis_chr19_10352442_B2_ENSG00000260112.1	5	-0.0141268	0.0292092	0.62864	-0.0113087	-0.0093036	-0.0138809	0.99627	2.63698e-07	0.945275	FALSE
Testis_chr19_10352442_B2_ENSG00000266936.1	3	0.107116	0.0761513	0.159538	0.0795877	0.0761681	-0.0697022	0.257316	0.00120057	0.70469	FALSE
Testis_chr19_10352442_B2_ENSG00000266950.1	12	0.0637649	0.0506673	0.20821	0.0295273	0.0272744	0.285263	0.0684035	5.7486e-10	0.757748	FALSE
Testis_chr19_10352442_B2_ENSG00000266978.1	12	-0.00317555	0.0400298	0.93677	-0.0163251	-0.0232209	0.0934874	0.07763	8.30543e-10	0.992692	FALSE
Testis_chr19_10352442_B2_ENSG00000267082.1	3	-0.137209	0.0874239	0.116538	-0.123487	-0.122672	-0.0764018	0.813817	3.58987e-05	0.637893	FALSE
Testis_chr19_10352442_B2_ENSG00000267100.1	9	0.0129565	0.098194	0.895026	0.0131153	0.00521358	0.180473	0.311423	1.33454e-10	0.987956	FALSE
Testis_chr19_10352442_B2_ENSG00000267106.5	9	0.0638645	0.0477397	0.180973	0.0466918	0.0676456	-0.0254431	0.510172	2.85588e-11	0.730633	FALSE
Testis_chr19_10352442_B2_ENSG00000267119.1	7	-0.0108838	0.0304833	0.72106	-0.00935981	-0.0261677	0.0156401	0.530122	2.21212e-13	0.963826	FALSE
Testis_chr19_10352442_B2_ENSG00000267197.1	9	0.0439225	0.0629634	0.485435	-0.00224518	-0.00676538	0.0487671	0.969229	6.46039e-07	0.908542	FALSE
Testis_chr19_10352442_B2_ENSG00000267273.1	6	-0.0147687	0.0280894	0.599043	-0.0103023	-0.0141511	0.129253	0.337395	4.23512e-08	0.938509	FALSE
Testis_chr19_10352442_B2_ENSG00000267289.1	6	-0.0273984	0.029923	0.359861	-0.043809	-0.0430285	-0.111891	0.0932718	6.17226e-23	0.859505	FALSE
Testis_chr19_10352442_B2_ENSG00000267370.1	10	0.0226345	0.038467	0.556255	0.0691848	0.0625695	0.11835	0.248738	4.82983e-11	0.928272	FALSE
Testis_chr19_10352442_B2_ENSG00000267387.1	14	-0.0237863	0.0274726	0.386588	-0.0254795	-0.0319144	0.0366985	0.431623	2.5715e-16	0.87253	FALSE
Testis_chr19_10352442_B2_ENSG00000267490.1	12	-0.00201953	0.0277808	0.942049	-0.00435134	-0.0161415	-0.0240264	0.481511	3.16004e-13	0.993406	FALSE
Testis_chr19_10352442_B2_ENSG00000267534.2	8	-0.0860296	0.132129	0.514981	0.0502182	0.082831	0.184847	0.101384	8.09531e-11	0.917055	FALSE
Testis_chr19_10352442_B2_ENSG00000267544.1	10	0.0215212	0.0494948	0.663695	0.0635168	0.0660476	0.00957124	0.913951	7.34446e-07	0.953208	FALSE
Testis_chr19_10352442_B2_ENSG00000267607.1	10	-0.00414036	0.0777776	0.957546	-0.0713371	-0.0740931	-0.201259	0.262819	2.55472e-10	0.994707	FALSE
Testis_chr19_10352442_B2_ENSG00000267612.1	12	0.0243571	0.0275664	0.376923	0.0152614	0.0150459	-0.00107434	0.659265	1.19729e-12	0.867118	FALSE
Testis_chr19_10352442_B2_ENSG00000267650.1	7	0.0228946	0.0371581	0.537801	0.0239315	0.0316878	0.113151	0.547955	1.12136e-08	0.923499	FALSE
Testis_chr19_10352442_B2_ENSG00000267673.6	8	-0.285767	0.0979436	0.00352653	0.0260494	-0.00301486	-0.465154	0.3667	1.12129e-11	0.100539	FALSE
Testis_chr19_10352442_B2_ENSG00000267741.1	9	0.0231385	0.0295011	0.432848	0.0372156	0.0310086	0.0571796	0.642643	6.78026e-10	0.890012	FALSE
Testis_chr19_10352442_B2_ENSG00000271010.1	5	0.0636611	0.0553009	0.249659	0.0244651	0.0145777	0.0270777	0.828018	2.81365e-11	0.793414	FALSE
Testis_chr19_10352442_B2_ENSG00000273733.1	3	0.172074	0.0869447	0.0478028	0.168264	0.167201	0.43754	0.508329	0.0130256	0.455196	FALSE
Testis_chr19_10352442_B2_ENSG00000274425.1	14	0.0548053	0.0372356	0.14106	-0.00613955	0.0183561	0.0541122	0.991672	4.30255e-22	0.679202	FALSE
Testis_chr19_10352442_B2_ENSG00000277587.1	13	-0.000734433	0.0240915	0.97568	0.00301709	-0.0113374	-0.0119056	0.828305	2.49792e-10	0.996943	FALSE
Testis_chr19_10352442_B2_ENSG00000278611.1	10	-0.0437317	0.0365544	0.231561	-0.0588137	-0.0566532	-0.109725	0.432953	4.91138e-07	0.778524	FALSE
Testis_chr19_10352442_B2_ENSG00000279807.1	6	-0.0508249	0.0566417	0.369556	-0.0226331	0.0252049	-0.104335	0.620672	5.97392e-05	0.86389	FALSE
Testis_chr19_10352442_B2_ENSG00000283108.1	4	-0.0967088	0.119621	0.418824	-0.177316	-0.176995	-0.219419	0.715929	0.0194024	0.88459	FALSE
Testis_chr19_10414696_C2_ENSG00000065989.15	9	-0.00342025	0.0302222	0.909896	-0.0118257	-0.0064562	0.0306396	0.610418	6.87274e-10	0.989774	FALSE
Testis_chr19_10414696_C2_ENSG00000076662.9	7	0.0270865	0.0112668	0.0162127	0.0295534	0.0310626	0.065921	0.205293	4.23084e-24	0.264893	FALSE
Testis_chr19_10414696_C2_ENSG00000079805.16	10	0.00143925	0.0201189	0.94297	-0.00915326	-0.00950819	-0.0273853	0.348894	2.8093e-08	0.993478	FALSE
Testis_chr19_10414696_C2_ENSG00000079999.13	17	-0.00764963	0.0152074	0.614951	-0.0083718	0.00654465	0.0104631	0.558836	1.00633e-13	0.942046	FALSE
Testis_chr19_10414696_C2_ENSG00000080511.3	13	0.00845538	0.0103575	0.414296	-0.000768916	6.44774e-05	-0.0401505	0.0941824	3.72815e-42	0.882843	FALSE
Testis_chr19_10414696_C2_ENSG00000080573.6	4	0.000179156	0.0139861	0.98978	-0.000586381	-0.00216861	0.0127519	0.829719	2.1372e-18	0.998822	FALSE
Testis_chr19_10414696_C2_ENSG00000090339.8	9	0.0226037	0.0300176	0.451441	0.0247183	0.0269846	0.102046	0.298328	8.99078e-10	0.897444	FALSE
Testis_chr19_10414696_C2_ENSG00000099203.6	13	0.012768	0.0183487	0.486521	-0.00535394	0.00287061	0.0496714	0.249711	6.89949e-11	0.908776	FALSE
Testis_chr19_10414696_C2_ENSG00000105088.8	12	0.0260554	0.0215579	0.226808	-0.00131693	-0.00613838	0.0488601	0.454818	6.58101e-08	0.77536	FALSE
Testis_chr19_10414696_C2_ENSG00000105364.13	10	0.00632658	0.0257397	0.805844	0.0240454	0.0155801	0.0880417	0.181449	2.66303e-15	0.977244	FALSE
Testis_chr19_10414696_C2_ENSG00000105376.4	10	0.00486441	0.0251879	0.846861	0.0095128	0.00786181	-0.0783059	0.0447981	1.23407e-12	0.982036	FALSE
Testis_chr19_10414696_C2_ENSG00000105397.13	8	-0.00413122	0.0291895	0.887451	-0.0229803	-0.0307792	-0.0783179	0.344359	5.31322e-12	0.986941	FALSE
Testis_chr19_10414696_C2_ENSG00000105401.8	11	0.00609461	0.0340684	0.858022	-0.0238445	-0.00340229	-0.0321682	0.647064	3.36483e-11	0.983333	FALSE
Testis_chr19_10414696_C2_ENSG00000105514.7	2	0.0247457	0.0553486	0.654812					0.0437062	0.950612	FALSE
Testis_chr19_10414696_C2_ENSG00000105518.13	5	0.0436577	0.0544517	0.422687	0.034875	0.0316626	0.0499714	0.970006	0.00144209	0.886186	FALSE
Testis_chr19_10414696_C2_ENSG00000105520.10	5	0.0401534	0.0469249	0.392166	0.0170865	0.00239819	0.0244728	0.874212	0.0200301	0.874738	FALSE
Testis_chr19_10414696_C2_ENSG00000127445.13	8	-0.00348627	0.0428157	0.935104	-0.0235388	-0.024058	0.222089	0.303183	0.000138533	0.992606	FALSE
Testis_chr19_10414696_C2_ENSG00000127452.8	6	0.00875645	0.0229258	0.7025	0.0358476	0.0410146	0.0374035	0.493327	1.40009e-10	0.961454	FALSE
Testis_chr19_10414696_C2_ENSG00000127616.17	7	-0.0601974	0.0320399	0.060268	-0.02175	-0.0399895	-0.0431402	0.75152	4.01084e-08	0.502273	FALSE
Testis_chr19_10414696_C2_ENSG00000129347.19	8	0.00454864	0.00831938	0.584549	0.00345947	0.00299678	0.00980931	0.752699	1.38222e-43	0.93575	FALSE
Testis_chr19_10414696_C2_ENSG00000129351.17	11	-0.0248767	0.0355899	0.484563	-0.0218851	-0.0214315	-0.0239232	0.983692	1.17063e-12	0.9082	FALSE
Testis_chr19_10414696_C2_ENSG00000129353.14	6	0.0156236	0.0323722	0.629363	-0.00552918	3.22963e-06	-0.153063	0.0960108	3.63619e-10	0.945319	FALSE
Testis_chr19_10414696_C2_ENSG00000129354.11	7	0.0172397	0.0205251	0.400947	0.0148522	0.0167008	0.00224346	0.819854	9.91966e-10	0.877596	FALSE
Testis_chr19_10414696_C2_ENSG00000129355.6	8	0.00476461	0.007147	0.50499	0.00442255	0.00457949	-0.00060446	0.595332	3.59619e-79	0.914084	FALSE
Testis_chr19_10414696_C2_ENSG00000130158.13	13	0.0098994	0.0369414	0.788718	0.00416606	0.00125094	-0.0238227	0.39459	3.75106e-07	0.975289	FALSE
Testis_chr19_10414696_C2_ENSG00000130164.13	8	0.0051607	0.0200653	0.797028	-0.0180583	-0.0192008	-0.00714675	0.801419	1.89062e-07	0.975865	FALSE
Testis_chr19_10414696_C2_ENSG00000130167.13	8	0.0359154	0.0549937	0.513703	0.0558635	0.0593681	0.390206	0.122493	0.00026653	0.916574	FALSE
Testis_chr19_10414696_C2_ENSG00000130173.13	13	-0.00128132	0.0163724	0.93762	0.00667823	0.00550029	0.0159355	0.503518	0.000146712	0.99285	FALSE
Testis_chr19_10414696_C2_ENSG00000130733.10	4	0.0273501	0.0419091	0.514011	0.0354415	0.0366714	0.131507	0.515742	4.69544e-05	0.916668	FALSE
Testis_chr19_10414696_C2_ENSG00000130734.9	5	0.123336	0.0512054	0.0160117	0.113918	0.112881	0.118108	0.959583	2.09531e-07	0.26291	FALSE
Testis_chr19_10414696_C2_ENSG00000130810.19	12	0.0245586	0.0323552	0.447834	0.00972942	0.00346621	-0.0437904	0.131779	1.52333e-11	0.895946	FALSE
Testis_chr19_10414696_C2_ENSG00000130811.11	7	0.000929142	0.037906	0.980444	0.00187244	0.00637213	0.0771613	0.602624	2.93052e-09	0.997279	FALSE
Testis_chr19_10414696_C2_ENSG00000130812.10	7	-0.015729	0.0136615	0.249591	-0.00565219	-0.00897934	-0.0165341	0.995396	4.06243e-11	0.793363	FALSE
Testis_chr19_10414696_C2_ENSG00000130813.17	16	-0.00314145	0.02399	0.895816	0.0069184	0.0137311	-0.0089271	0.879824	7.56682e-13	0.988041	FALSE
Testis_chr19_10414696_C2_ENSG00000130816.14	7	-0.0186725	0.053596	0.727544	0.0257815	0.037547	-0.162825	0.120919	1.47195e-10	0.965126	FALSE
Testis_chr19_10414696_C2_ENSG00000130818.11	5	-0.0255319	0.0187179	0.172556	-0.0121809	-0.00165781	-0.0734104	0.324536	0.000153827	0.720916	FALSE
Testis_chr19_10414696_C2_ENSG00000142444.6	6	-0.0344759	0.0422696	0.414717	-0.0177767	-0.0154539	0.0761932	0.102364	3.7029e-06	0.883087	FALSE
Testis_chr19_10414696_C2_ENSG00000142453.11	15	0.012989	0.0257071	0.613371	-0.0186087	-0.0180022	-0.044953	0.162513	1.70127e-09	0.941771	FALSE
Testis_chr19_10414696_C2_ENSG00000161847.13	11	-0.0419045	0.0211133	0.0471726	-0.0690709	-0.0632291	-0.0433857	0.969553	4.31834e-12	0.453005	FALSE
Testis_chr19_10414696_C2_ENSG00000161888.11	12	-0.0321852	0.0186887	0.085037	-0.0331352	-0.0352245	-0.0192392	0.669893	1.03928e-09	0.570806	FALSE
Testis_chr19_10414696_C2_ENSG00000167798.17	11	0.0327084	0.0277925	0.239242	0.0039438	0.0102206	0.00926563	0.59472	2.0054e-06	0.784762	FALSE
Testis_chr19_10414696_C2_ENSG00000171466.9	11	-0.00882352	0.0239749	0.712849	0.00462895	0.0159407	0.057091	0.082159	5.09317e-08	0.96289	FALSE
Testis_chr19_10414696_C2_ENSG00000171469.10	7	0.0221719	0.0263516	0.400131	0.00805941	0.00730859	0.0317009	0.836259	2.70738e-07	0.877323	FALSE
Testis_chr19_10414696_C2_ENSG00000173928.2	2	-0.00669195	0.0263356	0.799416					0.00128177	0.976034	FALSE
Testis_chr19_10414696_C2_ENSG00000174652.17	2	-0.00751303	0.0246595	0.760617					0.00275082	0.970584	FALSE
Testis_chr19_10414696_C2_ENSG00000180739.13	9	0.0170289	0.0249244	0.494467	0.0298317	0.0368625	-0.0454208	0.185932	8.27799e-09	0.910838	FALSE
Testis_chr19_10414696_C2_ENSG00000183401.11	5	0.0712876	0.072948	0.328451	0.0637543	0.0643234	0.040362	0.788958	0.00255453	0.842555	FALSE
Testis_chr19_10414696_C2_ENSG00000196605.7	12	-0.00817363	0.0164017	0.618244	-0.00855825	-0.00872907	0.00559554	0.639163	2.10555e-14	0.94277	FALSE
Testis_chr19_10414696_C2_ENSG00000197256.10	13	-0.0162874	0.0644919	0.800616	0.00224803	-0.0150194	-0.0719342	0.614353	9.66959e-05	0.976441	FALSE
Testis_chr19_10414696_C2_ENSG00000197961.11	10	0.00394237	0.0243503	0.871383	-0.00567625	-0.00101672	0.0667959	0.0889272	6.9895e-10	0.98516	FALSE
Testis_chr19_10414696_C2_ENSG00000198028.3	6	-0.0221477	0.0188129	0.239092	-0.0232831	-0.0221976	-0.0111142	0.897614	2.03599e-05	0.784696	FALSE
Testis_chr19_10414696_C2_ENSG00000198258.10	10	-0.0130366	0.0227091	0.56592	-0.00893139	-0.00381554	-0.0694942	0.458185	8.67931e-10	0.930705	FALSE
Testis_chr19_10414696_C2_ENSG00000200237.1	6	-0.00162214	0.0119472	0.891999	-0.0146723	-0.0120243	-0.0597398	0.371764	3.49029e-06	0.987371	FALSE
Testis_chr19_10414696_C2_ENSG00000213339.8	18	0.0173818	0.0272165	0.52305	-0.0316664	-0.040164	0.0492587	0.493159	5.50183e-14	0.919562	FALSE
Testis_chr19_10414696_C2_ENSG00000214212.8	12	-0.0432069	0.026859	0.107691	-0.0474092	-0.0458217	-0.0635647	0.618339	6.42936e-09	0.620812	FALSE
Testis_chr19_10414696_C2_ENSG00000220201.7	11	-0.0606661	0.0259288	0.0192981	-0.0538291	-0.076347	-0.127526	0.180614	3.54672e-21	0.29235	FALSE
Testis_chr19_10414696_C2_ENSG00000224689.9	9	0.00927329	0.0122285	0.448252	0.000454201	-0.00175802	0.0351772	0.346187	4.78166e-08	0.896175	FALSE
Testis_chr19_10414696_C2_ENSG00000239830.1	5	0.0042984	0.0161239	0.789788	-0.00127206	0.00189513	0.05932	0.240219	1.77922e-05	0.975289	FALSE
Testis_chr19_10414696_C2_ENSG00000244165.1	11	0.0195709	0.0186745	0.294638	0.0274115	0.0273479	0.0610928	0.198979	2.53329e-16	0.821655	FALSE
Testis_chr19_10414696_C2_ENSG00000260112.1	5	-0.00946219	0.0192645	0.623305	-0.0117429	-0.0130092	0.0829097	0.575589	2.87043e-06	0.943847	FALSE
Testis_chr19_10414696_C2_ENSG00000266936.1	3	0.0432206	0.0153158	0.00477305	0.0436389	0.0477408	0.0745152	0.603619	1.54266e-05	0.124159	FALSE
Testis_chr19_10414696_C2_ENSG00000266950.1	11	0.0338983	0.019639	0.0843345	0.0101661	0.0117576	0.0835549	0.283957	1.75462e-09	0.568752	FALSE
Testis_chr19_10414696_C2_ENSG00000266978.1	12	-0.0174096	0.015089	0.248586	-0.0055214	-0.0151426	-0.022765	0.800025	7.125e-10	0.79237	FALSE
Testis_chr19_10414696_C2_ENSG00000267082.1	3	-0.0147417	0.0457001	0.747018	-0.0205932	-0.0173527	0.00650953	0.874392	3.29837e-05	0.967783	FALSE
Testis_chr19_10414696_C2_ENSG00000267100.1	8	0.0235815	0.0234545	0.314696	0.015561	0.012362	0.0305977	0.887445	1.90725e-12	0.834143	FALSE
Testis_chr19_10414696_C2_ENSG00000267106.5	9	0.000352513	0.014585	0.980717	0.00251727	0.000396284	-0.0132041	0.713619	2.02014e-11	0.997349	FALSE
Testis_chr19_10414696_C2_ENSG00000267119.1	8	-0.000333102	0.0150663	0.982361	-0.000332071	0.00680025	-0.0265846	0.31893	1.59013e-09	0.997488	FALSE
Testis_chr19_10414696_C2_ENSG00000267174.5	3	0.0402181	0.025494	0.114668	0.0248838	0.0230294	-0.0331427	0.916321	0.0256583	0.635059	FALSE
Testis_chr19_10414696_C2_ENSG00000267197.1	9	0.00579653	0.0155071	0.708555	-0.00461326	-0.00388537	0.0275024	0.463522	4.79081e-07	0.962249	FALSE
Testis_chr19_10414696_C2_ENSG00000267273.1	6	-0.00239837	0.0159966	0.88082	-0.0112998	-0.0158287	0.0331389	0.633623	3.1745e-06	0.985987	FALSE
Testis_chr19_10414696_C2_ENSG00000267277.1	3	-0.0134231	0.0340832	0.693704	-0.0117607	-0.0116318	-0.00213107	0.876492	0.0668763	0.959611	FALSE
Testis_chr19_10414696_C2_ENSG00000267289.1	11	0.00202082	0.0166361	0.903317	-0.006322	-0.00507276	-0.0431613	0.319951	6.4727e-11	0.989027	FALSE
Testis_chr19_10414696_C2_ENSG00000267370.1	10	0.00685443	0.0179869	0.703145	0.0192218	0.0198485	0.0319379	0.502205	4.52829e-11	0.961505	FALSE
Testis_chr19_10414696_C2_ENSG00000267387.1	14	-0.00412932	0.00960473	0.66725	-0.00381437	-0.00235504	-0.00011738	0.881879	1.9459e-16	0.954037	FALSE
Testis_chr19_10414696_C2_ENSG00000267490.1	11	-0.00538644	0.00997985	0.589382	-0.0138149	-0.00715231	-0.0156057	0.357611	4.51055e-13	0.936987	FALSE
Testis_chr19_10414696_C2_ENSG00000267534.2	10	-1.06251e-05	0.0291228	0.999709	-0.00323306	-0.0193132	0.0343283	0.346254	2.931e-11	0.999952	FALSE
Testis_chr19_10414696_C2_ENSG00000267544.1	10	0.00350609	0.0146613	0.810997	-0.00351497	0.00383079	-0.0205612	0.402096	5.97496e-07	0.977887	FALSE
Testis_chr19_10414696_C2_ENSG00000267607.1	12	0.0105968	0.0172619	0.539292	0.0236958	0.0244062	0.0220205	0.716809	1.49586e-07	0.92373	FALSE
Testis_chr19_10414696_C2_ENSG00000267612.1	13	0.00708508	0.0116363	0.542605	0.00656604	0.00659643	0.00740741	0.982432	1.14841e-10	0.924451	FALSE
Testis_chr19_10414696_C2_ENSG00000267650.1	7	-0.00107837	0.0113088	0.924032	0.00192166	0.00177762	-0.0286049	0.536828	9.30382e-09	0.991201	FALSE
Testis_chr19_10414696_C2_ENSG00000267673.6	8	-0.0794838	0.0380404	0.0366665	-0.0331742	-0.0267597	-0.132209	0.648058	5.10282e-12	0.407341	FALSE
Testis_chr19_10414696_C2_ENSG00000267741.1	11	0.0067238	0.0109116	0.53776	0.00719778	0.00260417	0.0042822	0.883415	7.38543e-10	0.923499	FALSE
Testis_chr19_10414696_C2_ENSG00000271010.1	5	0.0015253	0.0211208	0.942428	-0.0149141	-0.0156778	-0.0463383	0.418766	2.25995e-11	0.993466	FALSE
Testis_chr19_10414696_C2_ENSG00000273733.1	3	0.0217993	0.0344814	0.527253	0.0228324	0.0226367	0.100719	0.612398	0.011943	0.920801	FALSE
Testis_chr19_10414696_C2_ENSG00000274425.1	14	0.0113127	0.0165756	0.494929	0.0195349	0.0179395	0.0221212	0.715065	3.77158e-22	0.910976	FALSE
Testis_chr19_10414696_C2_ENSG00000277587.1	12	-0.00226652	0.0117185	0.846635	0.00404698	0.00226511	0.00716719	0.713756	5.05659e-10	0.982005	FALSE
Testis_chr19_10414696_C2_ENSG00000278611.1	7	-0.0302256	0.0181103	0.0951235	-0.0237324	-0.0252768	-0.0314825	0.980222	1.26322e-06	0.594931	FALSE
Testis_chr19_10414696_C2_ENSG00000279807.1	6	-0.0334839	0.0187687	0.0744198	-0.0389397	-0.0462269	-0.0236952	0.770715	2.80702e-05	0.544396	FALSE
Testis_chr19_4717660_A2_ENSG00000007264.14	6	-0.191389	0.0964659	0.0472555	-0.150175	-0.153795	-0.274581	0.63639	0.000173517	0.453468	FALSE
Testis_chr19_4717660_A2_ENSG00000008382.15	7	-0.204259	0.27494	0.457528	0.13742	0.170919	-0.474392	0.787035	1.02358e-08	0.899321	FALSE
Testis_chr19_4717660_A2_ENSG00000011132.11	2	-0.366099	0.332911	0.271467					0.0170586	0.807798	FALSE
Testis_chr19_4717660_A2_ENSG00000060566.13	6	0.0424426	0.0606825	0.484289	0.036719	0.088805	-0.0179744	0.319432	3.31945e-07	0.9082	FALSE
Testis_chr19_4717660_A2_ENSG00000074842.7	8	-0.0518203	0.0839801	0.537199	-0.113644	-0.108378	-0.140338	0.546535	2.60096e-15	0.923482	FALSE
Testis_chr19_4717660_A2_ENSG00000077009.13	4	0.0187745	0.0422513	0.656788	-0.00716864	-0.00764645	-0.0661639	0.444343	4.40513e-06	0.951203	FALSE
Testis_chr19_4717660_A2_ENSG00000077463.14	9	0.18957	0.0728345	0.00924806	0.196223	0.189699	0.0909177	0.651002	3.40077e-09	0.188551	FALSE
Testis_chr19_4717660_A2_ENSG00000089847.12	16	-0.0625134	0.0514141	0.224031	-0.0693153	-0.0565069	-0.165815	0.157936	3.29574e-16	0.773374	FALSE
Testis_chr19_4717660_A2_ENSG00000105229.6	6	0.135325	0.110613	0.221178	0.168962	0.154009	0.050697	0.806585	8.21473e-07	0.771243	FALSE
Testis_chr19_4717660_A2_ENSG00000105246.5	10	0.0589148	0.0734723	0.422632	0.0061826	0.00775482	0.0112627	0.800364	4.37629e-08	0.886186	FALSE
Testis_chr19_4717660_A2_ENSG00000105248.15	10	-0.039632	0.0414279	0.338745	-0.0360002	-0.0358026	0.01504	0.407341	2.46978e-75	0.848275	FALSE
Testis_chr19_4717660_A2_ENSG00000105251.10	13	-0.0257681	0.0327265	0.431061	0.0100926	0.00238235	0.152192	0.0156863	1.24355e-14	0.88911	FALSE
Testis_chr19_4717660_A2_ENSG00000105255.10	7	-0.0975311	0.100722	0.332885	0.00513598	0.0380539	0.332146	0.0334546	3.72698e-13	0.845102	FALSE
Testis_chr19_4717660_A2_ENSG00000105278.10	8	0.165224	0.119708	0.167517	0.130814	0.15014	0.0408899	0.867528	3.49379e-07	0.714282	FALSE
Testis_chr19_4717660_A2_ENSG00000105355.8	9	-0.148018	0.109738	0.177393	-0.246223	-0.271786	-0.384797	0.484997	2.44835e-07	0.726465	FALSE
Testis_chr19_4717660_A2_ENSG00000105426.16	8	0.0219578	0.110192	0.842053	0.0117506	0.00602939	0.139144	0.574575	5.43211e-10	0.981694	FALSE
Testis_chr19_4717660_A2_ENSG00000105428.5	15	-0.114999	0.111308	0.301525	-0.130109	-0.117137	-0.246746	0.472376	4.31842e-09	0.825238	FALSE
Testis_chr19_4717660_A2_ENSG00000126934.13	10	-0.0872074	0.09453	0.356249	-0.0913691	-0.114817	0.269355	0.324176	1.55708e-09	0.857192	FALSE
Testis_chr19_4717660_A2_ENSG00000127663.14	6	0.0754806	0.0867239	0.384107	0.0306404	0.0366129	-0.107618	0.0463312	6.65906e-42	0.871022	FALSE
Testis_chr19_4717660_A2_ENSG00000127666.9	16	0.109884	0.0638468	0.0852408	0.059364	0.0234378	0.113624	0.973771	5.08494e-17	0.5711	FALSE
Testis_chr19_4717660_A2_ENSG00000130254.11	3	-0.0475253	0.275661	0.863119	-0.18464	-0.194324	-1.59442	0.280947	0.00306972	0.983857	FALSE
Testis_chr19_4717660_A2_ENSG00000130255.12	9	0.0447239	0.130718	0.732245	0.0861307	0.0632948	0.00219476	0.84944	3.00657e-05	0.966007	FALSE
Testis_chr19_4717660_A2_ENSG00000141965.4	7	0.127394	0.0342428	0.000198985	0.133976	0.135653	0.0219229	0.392669	1.35632e-19	0.0117186	TRUE
Testis_chr19_4717660_A2_ENSG00000141985.9	14	-0.176948	0.0836574	0.0344168	-0.0499177	-0.0614049	-0.0985817	0.642195	4.20077e-14	0.394603	FALSE
Testis_chr19_4717660_A2_ENSG00000142002.16	9	-0.357475	0.0876709	4.5529e-05	-0.324466	-0.356119	-0.101236	0.0244628	1.22065e-17	0.00340333	FALSE
Testis_chr19_4717660_A2_ENSG00000160633.12	3	-0.0860354	0.144179	0.550689	-0.141208	-0.153672	0.098797	0.657537	0.000332377	0.92673	FALSE
Testis_chr19_4717660_A2_ENSG00000167654.17	4	-0.0356625	0.143525	0.803766	0.0136573	0.00850655	0.301814	0.554589	5.12999e-05	0.976773	FALSE
Testis_chr19_4717660_A2_ENSG00000167657.13	13	0.0108254	0.0665815	0.870843	0.0523459	0.0274301	-0.13597	0.272465	2.3018e-09	0.985159	FALSE
Testis_chr19_4717660_A2_ENSG00000167658.15	7	-0.139751	0.125016	0.263624	-0.0277198	-0.0703258	-0.309275	0.616266	2.66323e-05	0.801602	FALSE
Testis_chr19_4717660_A2_ENSG00000167664.8	13	0.0213351	0.0470682	0.650347	0.0627763	0.0673191	0.130075	0.394208	2.84972e-13	0.949691	FALSE
Testis_chr19_4717660_A2_ENSG00000167670.15	8	0.0175201	0.0696153	0.801296	0.0161934	-0.0174703	0.173021	0.276036	4.2098e-17	0.976606	FALSE
Testis_chr19_4717660_A2_ENSG00000167671.11	8	-0.0994466	0.0617562	0.107331	-0.0704715	-0.0643481	-0.11961	0.842015	2.79122e-51	0.62023	FALSE
Testis_chr19_4717660_A2_ENSG00000167674.14	8	0.0822306	0.100063	0.411196	-0.0774214	-0.00821079	-0.0276798	0.385486	1.68685e-20	0.881852	FALSE
Testis_chr19_4717660_A2_ENSG00000167676.4	7	0.00923698	0.0536234	0.863236	-0.00187129	-0.000646402	-0.162244	0.10248	4.66725e-31	0.983857	FALSE
Testis_chr19_4717660_A2_ENSG00000167680.15	10	-0.0548191	0.0857214	0.522496	-0.0291928	-0.0376394	-0.00412573	0.827268	4.66191e-12	0.919562	FALSE
Testis_chr19_4717660_A2_ENSG00000167733.13	2	0.0256396	0.172692	0.881972					0.000952243	0.986187	FALSE
Testis_chr19_4717660_A2_ENSG00000171236.9	9	0.145709	0.0430598	0.000714696	0.126447	0.117299	0.0734679	0.401774	1.59792e-09	0.031785	TRUE
Testis_chr19_4717660_A2_ENSG00000173976.15	8	-0.0992583	0.0500696	0.0474336	-0.092729	-0.123396	-0.117793	0.78767	3.5249e-05	0.454106	FALSE
Testis_chr19_4717660_A2_ENSG00000174917.8	7	-0.0609883	0.15751	0.698607	-0.121891	-0.105806	-0.564333	0.095357	0.000395846	0.960661	FALSE
Testis_chr19_4717660_A2_ENSG00000176840.11	8	0.127651	0.0500438	0.0107482	0.0973386	0.0982643	-0.00129333	0.0175227	2.57392e-28	0.206869	FALSE
Testis_chr19_4717660_A2_ENSG00000178078.11	11	0.0227033	0.0372862	0.542594	-0.00679452	-0.00553952	0.0616446	0.688105	1.06042e-13	0.924451	FALSE
Testis_chr19_4717660_A2_ENSG00000178951.8	7	-0.0903387	0.168198	0.5912	0.0256618	0.0322352	0.0398028	0.613364	1.79099e-07	0.937188	FALSE
Testis_chr19_4717660_A2_ENSG00000183617.4	3	0.0241324	0.120218	0.840903	0.0353011	0.0408882	0.275959	0.641885	0.0101493	0.981424	FALSE
Testis_chr19_4717660_A2_ENSG00000185361.8	7	-0.0800781	0.147271	0.586616	-0.0396091	-0.396239	-0.261258	0.539721	2.65995e-10	0.936449	FALSE
Testis_chr19_4717660_A2_ENSG00000205784.2	9	0.0318484	0.149374	0.831161	-0.0562406	-0.0336784	-0.0940971	0.682636	5.90809e-22	0.980425	FALSE
Testis_chr19_4717660_A2_ENSG00000205790.1	10	0.0840462	0.0812284	0.300813	0.0631645	0.035233	0.190657	0.550637	4.59963e-14	0.824897	FALSE
Testis_chr19_4717660_A2_ENSG00000214456.8	12	0.0458478	0.0790764	0.562055	0.0975978	0.0865093	0.14587	0.579651	8.20679e-12	0.929721	FALSE
Testis_chr19_4717660_A2_ENSG00000223573.6	3	-0.0854549	0.132904	0.520236	-0.152068	-0.182197	-0.2714	0.803494	3.5224e-05	0.918589	FALSE
Testis_chr19_4717660_A2_ENSG00000233270.1	9	0.0304355	0.0362155	0.400685	0.060956	0.0484206	0.052578	0.699543	2.3454e-07	0.877488	FALSE
Testis_chr19_4717660_A2_ENSG00000267011.5	10	-0.00721854	0.0326554	0.825052	-0.0253411	-0.0253705	-0.116325	0.26199	1.10562e-40	0.979742	FALSE
Testis_chr19_4717660_A2_ENSG00000267030.1	9	0.0448218	0.0383729	0.242783	0.0404525	0.0359089	-0.0555573	0.266394	1.81386e-14	0.787975	FALSE
Testis_chr19_4717660_A2_ENSG00000267138.1	3	0.0303335	0.105287	0.773267	0.0723646	0.0799308	0.212173	0.90598	0.00757113	0.973161	FALSE
Testis_chr19_4717660_A2_ENSG00000267205.1	3	0.0657999	0.15711	0.675352	0.0381581	0.0345474	-0.0543211	0.892035	0.00025649	0.955676	FALSE
Testis_chr19_4717660_A2_ENSG00000267255.1	10	0.0595692	0.079298	0.452528	-0.0417012	-0.0443548	-0.162041	0.0827507	2.69888e-11	0.897824	FALSE
Testis_chr19_4717660_A2_ENSG00000267769.1	10	0.00573337	0.0230426	0.803503	-0.0185585	-0.0117327	-0.0185589	0.378855	2.72273e-71	0.976773	FALSE
Testis_chr19_4717660_A2_ENSG00000267980.1	7	-0.0133752	0.0686034	0.845421	9.116e-05	-0.00860717	-0.0637808	0.699524	1.12152e-14	0.981947	FALSE
Testis_chr19_4717660_A2_ENSG00000268536.1	7	0.013567	0.057316	0.812886	0.0161702	0.0179322	0.0974092	0.461794	8.61305e-13	0.978278	FALSE
Testis_chr19_4717660_A2_ENSG00000268670.1	8	-0.132333	0.0482224	0.00606563	-0.122655	-0.115043	-0.123749	0.892372	1.13811e-08	0.144184	FALSE
Testis_chr19_4717660_A2_ENSG00000269318.1	9	0.0624844	0.0539231	0.24655	0.0612737	0.0625823	0.275567	0.017167	6.94934e-12	0.790463	FALSE
Testis_chr19_4717660_A2_ENSG00000269425.1	9	0.0158306	0.0348768	0.649901	0.00147417	0.014603	0.002617	0.771445	3.37444e-11	0.949683	FALSE
Testis_chr19_4717660_A2_ENSG00000274447.1	7	0.0499917	0.0505357	0.322548	-0.00146798	0.0129429	0.00424876	0.633825	7.83611e-08	0.838841	FALSE
Testis_chr19_4717660_A2_ENSG00000276043.4	7	0.151935	0.100844	0.131905	0.171282	0.131717	0.273155	0.479858	4.37065e-13	0.664046	FALSE
Testis_chr19_4717660_A2_ENSG00000280239.1	11	0.0149496	0.048883	0.759739	0.0733226	0.0609584	-0.0021967	0.902312	9.75934e-18	0.970479	FALSE
Testis_chr19_4717660_A2_ENSG00000280247.1	11	-0.00674038	0.0446605	0.880035	-0.0243651	-0.0298951	-0.0477157	0.740348	2.15551e-18	0.985859	FALSE
Testis_chr19_4717660_A2_ENSG00000283928.1	11	-0.02471	0.0376062	0.511134	-0.0159854	-0.0233577	-0.145532	0.263618	3.34956e-10	0.915807	FALSE
Testis_chr19_4717660_B2_ENSG00000007264.14	6	-0.0714125	0.0528297	0.176456	-0.0615123	-0.0531807	-0.0778875	0.946881	0.000150734	0.725714	FALSE
Testis_chr19_4717660_B2_ENSG00000008382.15	7	-0.0342335	0.156568	0.826924	0.129915	0.160516	-0.236681	0.714484	6.77413e-09	0.979969	FALSE
Testis_chr19_4717660_B2_ENSG00000011132.11	2	-0.260982	0.186694	0.16214					0.017038	0.708125	FALSE
Testis_chr19_4717660_B2_ENSG00000060566.13	6	-0.0135121	0.034742	0.697331	-0.0138201	-0.0156423	-0.0155797	0.953942	2.77134e-07	0.960315	FALSE
Testis_chr19_4717660_B2_ENSG00000074842.7	10	-0.00925509	0.0672199	0.89049	-0.0689591	-0.0622303	-0.069208	0.557629	6.95991e-16	0.987264	FALSE
Testis_chr19_4717660_B2_ENSG00000077009.13	4	-0.0112473	0.0388964	0.772457	-0.0412514	-0.0403498	-0.105251	0.374955	4.41867e-06	0.972974	FALSE
Testis_chr19_4717660_B2_ENSG00000077463.14	10	0.106001	0.04971	0.0329745	0.11686	0.108304	0.0762562	0.810231	2.99994e-09	0.386584	FALSE
Testis_chr19_4717660_B2_ENSG00000089847.12	16	-0.0330155	0.0315224	0.294932	-0.0521395	-0.0523334	-0.0689128	0.429072	2.25697e-16	0.821854	FALSE
Testis_chr19_4717660_B2_ENSG00000105229.6	6	0.0687447	0.0793515	0.386309	0.0306266	0.0282562	0.0163585	0.83149	7.61341e-07	0.87237	FALSE
Testis_chr19_4717660_B2_ENSG00000105246.5	10	0.0841138	0.0506035	0.0964699	0.0617689	0.0639173	0.0977832	0.910204	4.22521e-08	0.597971	FALSE
Testis_chr19_4717660_B2_ENSG00000105248.15	10	-0.0250734	0.028385	0.377057	-0.0224809	-0.0219599	-0.0180527	0.879949	1.25974e-75	0.867118	FALSE
Testis_chr19_4717660_B2_ENSG00000105251.10	13	-0.0178195	0.0242413	0.462286	0.0114346	0.0112447	0.0601437	0.160919	1.0681e-14	0.901206	FALSE
Testis_chr19_4717660_B2_ENSG00000105255.10	8	-0.0210795	0.0527936	0.689686	0.0207915	0.0477446	0.14365	0.161847	2.44118e-13	0.95865	FALSE
Testis_chr19_4717660_B2_ENSG00000105278.10	8	0.0399172	0.0680598	0.557538	0.0340464	0.0431808	-0.0402176	0.819439	2.76215e-07	0.928577	FALSE
Testis_chr19_4717660_B2_ENSG00000105355.8	18	0.0519457	0.057315	0.364767	0.0232451	-0.0222659	0.0795515	0.769419	3.1707e-13	0.861653	FALSE
Testis_chr19_4717660_B2_ENSG00000105426.16	8	0.0735365	0.0673426	0.274843	0.00758123	0.017298	0.102715	0.828123	4.75887e-10	0.809991	FALSE
Testis_chr19_4717660_B2_ENSG00000105428.5	15	0.0652513	0.0713491	0.360435	0.0280689	0.0156792	-0.0508768	0.374334	1.99905e-09	0.859512	FALSE
Testis_chr19_4717660_B2_ENSG00000126934.13	10	-0.0544076	0.0606743	0.369871	-0.0816033	-0.0885787	0.0181966	0.721124	1.55643e-09	0.864092	FALSE
Testis_chr19_4717660_B2_ENSG00000127663.14	6	0.0563033	0.0454509	0.21543	0.0364018	0.0368443	-0.0277117	0.109251	3.37679e-42	0.76573	FALSE
Testis_chr19_4717660_B2_ENSG00000127666.9	17	0.0218523	0.0477719	0.647362	-0.0404936	-0.0192981	0.011576	0.899321	3.70846e-17	0.949094	FALSE
Testis_chr19_4717660_B2_ENSG00000130254.11	3	-0.171152	0.119642	0.152564	-0.158423	-0.166194	-0.339005	0.794765	0.00284653	0.696194	FALSE
Testis_chr19_4717660_B2_ENSG00000130255.12	9	0.157279	0.0845345	0.0628106	0.11339	0.102253	0.110438	0.735106	2.9605e-05	0.510277	FALSE
Testis_chr19_4717660_B2_ENSG00000141965.4	7	0.0834772	0.0213417	9.17425e-05	0.0775093	0.0820108	0.0414886	0.539604	9.23837e-20	0.00619021	TRUE
Testis_chr19_4717660_B2_ENSG00000141985.9	15	-0.120347	0.0587592	0.0405455	-0.082897	-0.0528123	-0.168147	0.67967	4.15114e-14	0.42522	FALSE
Testis_chr19_4717660_B2_ENSG00000142002.16	9	-0.202916	0.0477543	2.14567e-05	-0.197264	-0.199595	-0.0649768	0.0453735	6.96125e-18	0.00178415	FALSE
Testis_chr19_4717660_B2_ENSG00000160633.12	8	-0.0616194	0.0875363	0.481476	-0.134588	-0.139331	-0.184249	0.493672	1.47175e-06	0.907412	FALSE
Testis_chr19_4717660_B2_ENSG00000167654.17	4	-0.0335319	0.0958427	0.726441	-0.0395589	-0.0458169	-0.173135	0.74858	5.07206e-05	0.964926	FALSE
Testis_chr19_4717660_B2_ENSG00000167657.13	13	-0.0145213	0.057131	0.799359	0.0366772	0.0495643	-0.107776	0.360478	2.13499e-09	0.976034	FALSE
Testis_chr19_4717660_B2_ENSG00000167658.15	7	0.0730932	0.0755172	0.333094	0.0864331	0.0888264	-0.226235	0.181271	2.24963e-05	0.84519	FALSE
Testis_chr19_4717660_B2_ENSG00000167664.8	14	0.0100909	0.0264481	0.702805	0.0505116	0.0376909	0.0574835	0.535702	3.39388e-14	0.961505	FALSE
Testis_chr19_4717660_B2_ENSG00000167670.15	8	-0.0208102	0.0673323	0.75727	-0.0374109	-0.0471789	0.0801016	0.490371	4.21021e-17	0.97006	FALSE
Testis_chr19_4717660_B2_ENSG00000167671.11	8	-0.0938955	0.0390113	0.0160894	-0.0869925	-0.0901126	-0.148411	0.436037	2.78721e-51	0.263612	FALSE
Testis_chr19_4717660_B2_ENSG00000167674.14	8	0.0219202	0.0543301	0.686608	-0.0162668	-0.0693831	-0.00325576	0.730467	9.85926e-21	0.95808	FALSE
Testis_chr19_4717660_B2_ENSG00000167676.4	7	-0.0155697	0.034006	0.647059	-0.0313602	-0.031064	-0.0500849	0.631928	3.65614e-31	0.949053	FALSE
Testis_chr19_4717660_B2_ENSG00000167680.15	10	-0.0254822	0.0534278	0.6334	-0.0056555	0.00373609	0.0117452	0.807917	3.82792e-12	0.946353	FALSE
Testis_chr19_4717660_B2_ENSG00000167733.13	2	-0.0285642	0.0766925	0.709557					0.000903675	0.962399	FALSE
Testis_chr19_4717660_B2_ENSG00000171236.9	13	-0.0274146	0.030522	0.369083	-0.0485722	-0.052543	-0.197162	0.0613503	2.59272e-12	0.863666	FALSE
Testis_chr19_4717660_B2_ENSG00000173976.15	8	-0.0742706	0.0363378	0.040964	-0.0736363	-0.0729618	-0.0914023	0.717069	3.073e-05	0.427162	FALSE
Testis_chr19_4717660_B2_ENSG00000174917.8	7	0.0841719	0.121511	0.488493	0.0462815	0.0951086	-0.122737	0.319615	0.000386228	0.909533	FALSE
Testis_chr19_4717660_B2_ENSG00000176840.11	8	0.08559	0.0214944	6.83457e-05	0.079789	0.0761891	0.0431695	0.119016	1.32809e-28	0.00483857	TRUE
Testis_chr19_4717660_B2_ENSG00000178078.11	11	-0.00111255	0.0268741	0.966978	-0.00446669	0.00061275	0.0548464	0.44397	1.26203e-13	0.995705	FALSE
Testis_chr19_4717660_B2_ENSG00000178951.8	7	-0.0445977	0.112247	0.691133	-0.113917	-0.0622666	-0.0929764	0.78638	1.5631e-07	0.95918	FALSE
Testis_chr19_4717660_B2_ENSG00000183617.4	3	0.0225771	0.082344	0.783946	0.0268103	0.0257306	0.0695641	0.893487	0.00995293	0.974613	FALSE
Testis_chr19_4717660_B2_ENSG00000185361.8	7	0.00455957	0.106636	0.965894	-0.125984	-0.110869	-0.0592988	0.767458	2.31557e-10	0.995599	FALSE
Testis_chr19_4717660_B2_ENSG00000205784.2	9	-0.0658207	0.0993793	0.507767	-0.103088	-0.107215	0.0382689	0.547541	1.90534e-21	0.914619	FALSE
Testis_chr19_4717660_B2_ENSG00000205790.1	10	0.0554394	0.0423065	0.190053	0.00941422	0.00846535	0.0986879	0.602036	2.96359e-14	0.738909	FALSE
Testis_chr19_4717660_B2_ENSG00000214456.8	12	0.0867031	0.0410312	0.0345918	0.0790253	0.0740333	0.145449	0.548569	6.35183e-12	0.395616	FALSE
Testis_chr19_4717660_B2_ENSG00000223573.6	3	-0.0454175	0.0697689	0.515065	-0.0532988	-0.0591524	-0.0496245	0.988169	3.18328e-05	0.917064	FALSE
Testis_chr19_4717660_B2_ENSG00000233270.1	9	-0.00182895	0.0254859	0.94279	-0.00543672	-0.00892501	0.0189589	0.607191	1.83496e-07	0.993478	FALSE
Testis_chr19_4717660_B2_ENSG00000267011.5	10	-0.0210106	0.0261686	0.422036	-0.0414458	-0.0399194	-0.11334	0.228362	8.971e-41	0.885857	FALSE
Testis_chr19_4717660_B2_ENSG00000267030.1	9	0.0222222	0.0237364	0.349166	0.0145196	0.0138733	0.0621596	0.480192	1.37979e-14	0.85384	FALSE
Testis_chr19_4717660_B2_ENSG00000267138.1	3	0.0415892	0.0604633	0.491553	0.0559794	0.0632643	-0.119005	0.798779	0.0072122	0.91029	FALSE
Testis_chr19_4717660_B2_ENSG00000267205.1	3	-0.0831697	0.0851462	0.328675	-0.0832062	-0.0842115	-0.131512	0.925313	0.000250737	0.842812	FALSE
Testis_chr19_4717660_B2_ENSG00000267255.1	10	0.0373559	0.0535702	0.485599	-0.0453874	-0.0526643	-0.185938	0.0137998	7.44499e-13	0.908581	FALSE
Testis_chr19_4717660_B2_ENSG00000267769.1	10	-0.0217348	0.0141678	0.125007	-0.0215399	-0.0247115	-0.0368299	0.379221	2.34649e-71	0.652455	FALSE
Testis_chr19_4717660_B2_ENSG00000267980.1	7	-0.0153244	0.0455209	0.736385	-0.0278429	-0.0287054	-0.0589448	0.619468	8.55375e-15	0.966497	FALSE
Testis_chr19_4717660_B2_ENSG00000268536.1	7	0.0254382	0.0495168	0.607442	0.043685	0.0405765	0.133254	0.272162	9.60896e-13	0.940327	FALSE
Testis_chr19_4717660_B2_ENSG00000268670.1	8	-0.0704481	0.0344063	0.0406054	-0.0250082	-0.0423088	-0.127579	0.285168	1.01646e-08	0.425455	FALSE
Testis_chr19_4717660_B2_ENSG00000269318.1	9	0.013847	0.0339219	0.683124	-0.0227552	-0.0463918	0.148615	0.0282561	5.68043e-12	0.957279	FALSE
Testis_chr19_4717660_B2_ENSG00000269425.1	9	0.0220501	0.0316135	0.485497	0.0220426	0.021444	0.00128284	0.602326	5.33601e-12	0.908578	FALSE
Testis_chr19_4717660_B2_ENSG00000274447.1	7	0.016955	0.0308716	0.58286	0.0132035	0.00832908	-0.0223209	0.480697	6.05594e-08	0.935399	FALSE
Testis_chr19_4717660_B2_ENSG00000276043.4	8	0.0525002	0.0390781	0.17912	0.0554774	0.0546251	0.0995365	0.496831	2.28846e-13	0.728707	FALSE
Testis_chr19_4717660_B2_ENSG00000280239.1	11	0.0383932	0.0449076	0.392585	0.0773021	0.0596593	-0.129973	0.164213	1.23554e-17	0.874781	FALSE
Testis_chr19_4717660_B2_ENSG00000280247.1	11	-0.0116582	0.0280894	0.678114	-0.0165033	-0.0175978	-0.0321349	0.795043	1.46343e-18	0.956305	FALSE
Testis_chr19_4717660_B2_ENSG00000283928.1	11	-0.0310783	0.0282404	0.271119	-0.049744	-0.0399923	-0.147801	0.142976	3.24249e-10	0.807577	FALSE
Testis_chr19_4717660_C2_ENSG00000007264.14	6	0.0319662	0.024353	0.189311	0.0332698	0.0345075	0.0151109	0.683342	0.00014347	0.738359	FALSE
Testis_chr19_4717660_C2_ENSG00000008382.15	7	-0.0255846	0.0444017	0.564476	-0.000158901	0.0144231	-0.0422357	0.913205	5.12137e-09	0.930335	FALSE
Testis_chr19_4717660_C2_ENSG00000011132.11	2	-0.102471	0.0834969	0.219732					0.0166066	0.769554	FALSE
Testis_chr19_4717660_C2_ENSG00000060566.13	6	0.0116175	0.0172269	0.50007	0.0142451	0.0202246	0.0132703	0.937361	3.15966e-07	0.912621	FALSE
Testis_chr19_4717660_C2_ENSG00000074842.7	10	0.00373074	0.0295009	0.899366	-0.0206923	-0.0210447	-0.0452893	0.263345	6.67283e-16	0.988363	FALSE
Testis_chr19_4717660_C2_ENSG00000077009.13	4	0.00552693	0.0139121	0.691164	-0.000734763	-0.00157974	-0.014856	0.571489	4.00039e-06	0.95918	FALSE
Testis_chr19_4717660_C2_ENSG00000077463.14	10	0.0368578	0.0330562	0.264848	0.0262918	0.0261452	-0.0441802	0.300327	3.1383e-09	0.802485	FALSE
Testis_chr19_4717660_C2_ENSG00000089847.12	16	-0.00853011	0.0177469	0.630762	-0.0263353	-0.0143372	0.0225978	0.220246	2.50168e-16	0.945699	FALSE
Testis_chr19_4717660_C2_ENSG00000105229.6	6	-0.0187602	0.0340554	0.58172	-0.0176749	-0.0678646	0.0903971	0.264158	7.02332e-07	0.935153	FALSE
Testis_chr19_4717660_C2_ENSG00000105246.5	10	0.0307998	0.0222983	0.167198	0.027921	0.0285673	-0.0174464	0.376244	4.12266e-08	0.71396	FALSE
Testis_chr19_4717660_C2_ENSG00000105248.15	10	-0.00439628	0.0100805	0.662752	-0.00745175	-0.00674144	-0.0163204	0.457736	6.34414e-76	0.952931	FALSE
Testis_chr19_4717660_C2_ENSG00000105251.10	13	-0.00339549	0.00953763	0.721834	0.0107474	0.00752034	0.0328091	0.100146	8.87841e-15	0.964	FALSE
Testis_chr19_4717660_C2_ENSG00000105255.10	8	0.00803785	0.0295884	0.785887	0.0102248	0.0119053	0.080734	0.278023	2.52e-13	0.974895	FALSE
Testis_chr19_4717660_C2_ENSG00000105278.10	8	-0.00953535	0.0380937	0.802345	0.00955291	0.0183721	0.0314693	0.842441	2.90717e-07	0.976654	FALSE
Testis_chr19_4717660_C2_ENSG00000105355.8	18	0.0227706	0.0210396	0.279132	0.0215417	0.00526205	0.00451388	0.574742	2.67919e-13	0.813101	FALSE
Testis_chr19_4717660_C2_ENSG00000105426.16	8	0.0366096	0.0275735	0.184274	0.0117133	-0.011099	-0.0642423	0.0698117	4.42681e-10	0.733837	FALSE
Testis_chr19_4717660_C2_ENSG00000105428.5	15	0.0690391	0.0347156	0.0467334	0.0980196	0.0858957	0.070264	0.983875	1.92001e-09	0.451205	FALSE
Testis_chr19_4717660_C2_ENSG00000126934.13	10	-0.02431	0.0274907	0.376534	-0.0297379	-0.0361084	-0.0368972	0.8863	1.54614e-09	0.867118	FALSE
Testis_chr19_4717660_C2_ENSG00000127663.14	6	0.0137442	0.0170915	0.421308	0.0122772	0.0130859	0.0064823	0.753872	2.2824e-42	0.885654	FALSE
Testis_chr19_4717660_C2_ENSG00000127666.9	17	0.000192609	0.0310917	0.995057	0.00178929	-0.00486776	0.0665661	0.198513	4.4198e-17	0.99933	FALSE
Testis_chr19_4717660_C2_ENSG00000130254.11	3	0.0336188	0.0575156	0.558873	0.0102518	0.00653909	-0.24838	0.45035	0.00278496	0.928988	FALSE
Testis_chr19_4717660_C2_ENSG00000130255.12	9	0.0328921	0.0394015	0.403834	0.0263093	0.0143596	0.0503774	0.781296	2.92948e-05	0.878497	FALSE
Testis_chr19_4717660_C2_ENSG00000141965.4	7	0.0396699	0.00984536	5.59422e-05	0.0296399	0.028832	0.03776	0.950844	9.10081e-20	0.00407556	TRUE
Testis_chr19_4717660_C2_ENSG00000141985.9	15	-0.0434015	0.0207976	0.0369017	-0.0462667	-0.0367044	-0.0694738	0.511563	3.09033e-14	0.408559	FALSE
Testis_chr19_4717660_C2_ENSG00000142002.16	9	-0.0868208	0.0174524	6.53381e-07	-0.0884587	-0.0905732	-0.0279982	0.0571323	5.88701e-18	7.8524e-05	TRUE
Testis_chr19_4717660_C2_ENSG00000160633.12	8	-0.0351682	0.0385518	0.361646	-0.0401412	-0.030695	-0.137482	0.19146	1.50686e-06	0.859964	FALSE
Testis_chr19_4717660_C2_ENSG00000167654.17	4	-0.00447654	0.0468444	0.923869	-0.0267713	-0.038073	-0.143852	0.50658	5.00106e-05	0.991201	FALSE
Testis_chr19_4717660_C2_ENSG00000167657.13	13	0.00175044	0.0205977	0.932275	0.0181251	0.00411246	-0.028777	0.379356	1.79303e-09	0.99211	FALSE
Testis_chr19_4717660_C2_ENSG00000167658.15	7	0.015939	0.0342809	0.641966	-0.00577697	0.00456925	-0.0399666	0.589615	2.31658e-05	0.948071	FALSE
Testis_chr19_4717660_C2_ENSG00000167664.8	14	-0.0009982	0.0151521	0.947474	0.00773308	0.00538628	-0.0134418	0.772836	3.51919e-14	0.993731	FALSE
Testis_chr19_4717660_C2_ENSG00000167670.15	8	-0.0258539	0.0273058	0.343726	-0.0376849	-0.0377939	-0.0311359	0.929697	3.80051e-17	0.85136	FALSE
Testis_chr19_4717660_C2_ENSG00000167671.11	8	-0.0378579	0.0241134	0.116417	-0.0503827	-0.051417	-0.0746721	0.378324	2.99593e-51	0.637625	FALSE
Testis_chr19_4717660_C2_ENSG00000167674.14	8	0.0146012	0.0178503	0.41337	-0.00871914	0.00656788	0.0222973	0.754167	7.91193e-21	0.882621	FALSE
Testis_chr19_4717660_C2_ENSG00000167676.4	7	-0.0123199	0.0146236	0.399526	-0.0237989	-0.0229279	-0.0159939	0.903727	3.36746e-31	0.877286	FALSE
Testis_chr19_4717660_C2_ENSG00000167680.15	10	-0.0191773	0.0220071	0.383527	-0.044892	-0.0194284	0.00665197	0.691752	3.56749e-12	0.870709	FALSE
Testis_chr19_4717660_C2_ENSG00000167733.13	2	0.00159361	0.0692071	0.981629					0.00094444	0.997488	FALSE
Testis_chr19_4717660_C2_ENSG00000171236.9	13	-0.0150148	0.0124749	0.228743	-0.00609101	0.00772032	-0.0212393	0.866061	1.63805e-12	0.776509	FALSE
Testis_chr19_4717660_C2_ENSG00000173976.15	8	-0.0209735	0.0181019	0.246607	-0.00639383	-0.0106175	-0.0437678	0.32307	3.05155e-05	0.790558	FALSE
Testis_chr19_4717660_C2_ENSG00000174917.8	7	0.00857067	0.0509883	0.866512	-0.00719542	0.0134772	-0.0382005	0.573732	0.000368782	0.984362	FALSE
Testis_chr19_4717660_C2_ENSG00000176840.11	8	0.0111395	0.0108491	0.304532	0.00883776	0.00945179	-0.00431962	0.285388	8.87173e-29	0.82707	FALSE
Testis_chr19_4717660_C2_ENSG00000178078.11	11	0.0105508	0.0157207	0.502129	-0.00896706	-0.0210336	0.049631	0.368383	1.47638e-13	0.913171	FALSE
Testis_chr19_4717660_C2_ENSG00000178951.8	7	-0.0723294	0.0591934	0.221739	-0.0753735	-0.0520121	-0.0685868	0.968748	1.17558e-07	0.771513	FALSE
Testis_chr19_4717660_C2_ENSG00000183617.4	3	-0.0184507	0.0472233	0.696011	-0.00800399	-0.00942931	0.112414	0.610929	0.0104206	0.960095	FALSE
Testis_chr19_4717660_C2_ENSG00000185361.8	7	-0.0415641	0.0367223	0.257698	-0.0640972	-0.0825036	-0.0619983	0.784789	2.18611e-10	0.797603	FALSE
Testis_chr19_4717660_C2_ENSG00000205784.2	9	0.000963938	0.0362074	0.978761	0.0159722	0.0170939	0.105197	0.081965	1.58038e-21	0.997172	FALSE
Testis_chr19_4717660_C2_ENSG00000205790.1	10	0.0206282	0.0162831	0.205209	0.017241	0.0145044	0.0196769	0.974147	2.59908e-14	0.754949	FALSE
Testis_chr19_4717660_C2_ENSG00000214456.8	12	0.02955	0.0167784	0.078206	0.0442146	0.0370041	0.0440316	0.733752	5.61813e-12	0.553864	FALSE
Testis_chr19_4717660_C2_ENSG00000223573.6	3	0.0325544	0.0297289	0.273499	0.031857	0.0174164	-0.0187743	0.679193	3.22553e-05	0.80908	FALSE
Testis_chr19_4717660_C2_ENSG00000233270.1	9	-0.00406916	0.0114738	0.722853	-0.00468254	-0.00313379	0.000412274	0.813566	1.71676e-07	0.964216	FALSE
Testis_chr19_4717660_C2_ENSG00000267011.5	10	-0.0136235	0.0101303	0.178682	-0.0117055	-0.0204825	-0.0298987	0.587738	7.20714e-41	0.728042	FALSE
Testis_chr19_4717660_C2_ENSG00000267030.1	9	-0.00984942	0.0109243	0.367267	-0.0202152	-0.014438	-0.000311028	0.717105	1.34308e-14	0.86262	FALSE
Testis_chr19_4717660_C2_ENSG00000267138.1	3	0.0161197	0.037009	0.663155	0.0154109	0.0171143	-0.226218	0.266793	0.0072573	0.953032	FALSE
Testis_chr19_4717660_C2_ENSG00000267205.1	3	-0.0529938	0.0210763	0.0119241	-0.0423158	-0.0383685	0.0494242	0.388987	0.000242817	0.220781	FALSE
Testis_chr19_4717660_C2_ENSG00000267255.1	10	0.005363	0.0168836	0.750754	-0.00309423	-0.00513797	-0.0458194	0.119082	5.18057e-13	0.968582	FALSE
Testis_chr19_4717660_C2_ENSG00000267769.1	9	-0.00939662	0.0086356	0.27654	-0.0135018	-0.0148364	-0.0278297	0.0958785	6.04226e-74	0.81136	FALSE
Testis_chr19_4717660_C2_ENSG00000267980.1	7	-0.0144003	0.0144399	0.31864	-0.0162655	-0.0197689	-0.0218982	0.790213	6.71184e-15	0.836655	FALSE
Testis_chr19_4717660_C2_ENSG00000268536.1	7	-0.00463942	0.0212561	0.827224	0.0122708	0.0112707	0.0415418	0.269693	8.57292e-13	0.979988	FALSE
Testis_chr19_4717660_C2_ENSG00000268670.1	8	-0.0150408	0.0169979	0.37623	-0.0211673	-0.0134264	-0.0582041	0.115147	9.22866e-09	0.867067	FALSE
Testis_chr19_4717660_C2_ENSG00000269318.1	9	-0.00704243	0.0147708	0.633518	-0.00869985	-0.0101506	0.00811417	0.636551	5.33514e-12	0.946364	FALSE
Testis_chr19_4717660_C2_ENSG00000269425.1	7	0.0144624	0.015247	0.342854	0.00690751	0.0081773	5.5251e-05	0.413731	1.4918e-11	0.851045	FALSE
Testis_chr19_4717660_C2_ENSG00000274447.1	7	0.000904061	0.0145699	0.950523	-0.00533088	-0.00294779	-0.0196691	0.462578	6.41237e-08	0.994081	FALSE
Testis_chr19_4717660_C2_ENSG00000276043.4	8	0.00021651	0.0158723	0.989117	0.0137158	0.0160103	0.00408028	0.878078	2.0054e-13	0.998732	FALSE
Testis_chr19_4717660_C2_ENSG00000280239.1	11	0.0178418	0.0216966	0.410886	-0.000121418	0.00473026	-0.0348382	0.359747	1.19744e-17	0.881788	FALSE
Testis_chr19_4717660_C2_ENSG00000280247.1	11	0.000288284	0.00960264	0.97605	-0.00323978	-0.00226944	-0.0152657	0.562632	1.06657e-18	0.996954	FALSE
Testis_chr19_4717660_C2_ENSG00000283928.1	12	-0.00993479	0.0126034	0.430541	0.00451044	0.00572474	0.0305971	0.182805	2.96051e-10	0.889041	FALSE
Testis_chr19_48697960_A2_ENSG00000024422.11	4	-0.467634	0.313877	0.13626	-0.476556	-0.488255	-0.834069	0.564175	0.0142484	0.670806	FALSE
Testis_chr19_48697960_A2_ENSG00000063127.15	9	-0.0754511	0.149278	0.61325	0.0110428	0.0586498	-0.514093	0.168738	2.2083e-08	0.941771	FALSE
Testis_chr19_48697960_A2_ENSG00000063176.15	11	-0.0538775	0.129171	0.676603	-0.0763216	-0.0696701	0.202547	0.261558	1.02518e-08	0.955982	FALSE
Testis_chr19_48697960_A2_ENSG00000063177.12	11	0.0280257	0.130588	0.830071	-0.124694	-0.168756	0.271168	0.532986	8.32363e-09	0.980349	FALSE
Testis_chr19_48697960_A2_ENSG00000063180.8	10	-0.184012	0.0638299	0.00394093	-0.21578	-0.228843	-0.268199	0.588947	1.85226e-14	0.108156	FALSE
Testis_chr19_48697960_A2_ENSG00000074219.13	8	0.0411197	0.15623	0.792396	0.0628672	0.0523428	0.343605	0.48473	5.97502e-06	0.975429	FALSE
Testis_chr19_48697960_A2_ENSG00000087074.7	12	0.0437025	0.0908668	0.630551	-0.0466664	-0.031029	0.0539663	0.956843	1.84285e-09	0.945538	FALSE
Testis_chr19_48697960_A2_ENSG00000087076.8	12	0.0520328	0.039657	0.189496	0.0277941	0.0393044	0.0946355	0.613349	2.15584e-14	0.738359	FALSE
Testis_chr19_48697960_A2_ENSG00000087086.14	10	0.0578255	0.0803674	0.471824	0.0147795	-0.0169829	-0.1726	0.24351	5.6249e-12	0.904637	FALSE
Testis_chr19_48697960_A2_ENSG00000087088.19	10	-0.0734672	0.102404	0.473114	-0.0189365	0.0300787	0.195714	0.33452	6.95008e-10	0.904992	FALSE
Testis_chr19_48697960_A2_ENSG00000088002.11	12	-0.0217372	0.0344908	0.528542	-0.0514954	-0.0398288	-0.000431091	0.765788	1.39619e-16	0.92116	FALSE
Testis_chr19_48697960_A2_ENSG00000090554.12	7	-0.0995616	0.145787	0.494653	-0.0134054	-0.0183205	-0.100384	0.998058	3.49788e-05	0.910902	FALSE
Testis_chr19_48697960_A2_ENSG00000104804.7	13	0.034858	0.0613268	0.569765	0.0451327	0.0450386	0.0930078	0.604694	6.62491e-29	0.931906	FALSE
Testis_chr19_48697960_A2_ENSG00000104805.15	6	0.207008	0.194655	0.287573	0.014373	-0.0259893	0.456498	0.76389	3.68716e-09	0.817939	FALSE
Testis_chr19_48697960_A2_ENSG00000104808.7	10	-0.0124927	0.0221088	0.572037	-0.0132227	-0.012276	0.0195107	0.474577	2.03137e-35	0.932599	FALSE
Testis_chr19_48697960_A2_ENSG00000104812.14	10	0.096893	0.0546985	0.0764938	0.136832	0.0917581	0.0907176	0.933615	7.42209e-18	0.549329	FALSE
Testis_chr19_48697960_A2_ENSG00000104818.14	7	-0.0689421	0.0413968	0.0958341	-0.0647738	-0.0679885	-0.0827346	0.851351	2.05666e-09	0.59672	FALSE
Testis_chr19_48697960_A2_ENSG00000104826.12	6	0.01805	0.0234771	0.441992	0.00828769	0.00681957	-0.0449974	0.325602	3.81181e-53	0.894035	FALSE
Testis_chr19_48697960_A2_ENSG00000104827.12	8	-0.000528965	0.0241133	0.982499	0.0176819	0.019037	0.0367468	0.453074	5.52045e-40	0.997526	FALSE
Testis_chr19_48697960_A2_ENSG00000104848.1	10	0.0349661	0.0351292	0.319563	0.0497692	0.0698238	0.250472	0.0582613	2.07238e-10	0.837208	FALSE
Testis_chr19_48697960_A2_ENSG00000104852.14	10	-0.148532	0.0895513	0.0971908	-0.21122	-0.208656	-0.283543	0.556995	4.1237e-09	0.599465	FALSE
Testis_chr19_48697960_A2_ENSG00000104863.11	6	0.00748321	0.0676296	0.911894	-0.0218722	-0.0588229	0.0237409	0.901471	1.03401e-11	0.990095	FALSE
Testis_chr19_48697960_A2_ENSG00000104870.12	10	0.055709	0.0750796	0.458088	0.0820998	0.0861228	0.0312817	0.827035	5.75364e-10	0.899386	FALSE
Testis_chr19_48697960_A2_ENSG00000104872.10	10	-0.00836616	0.0470876	0.85898	0.0549817	0.0693376	0.0327759	0.689968	7.96959e-09	0.983482	FALSE
Testis_chr19_48697960_A2_ENSG00000104888.9	11	-0.00316372	0.0572044	0.955895	-0.0240394	-0.0477447	0.0693768	0.443409	4.97106e-10	0.994542	FALSE
Testis_chr19_48697960_A2_ENSG00000104894.11	7	0.108017	0.148572	0.467206	-0.0199647	-0.0309369	-0.0466307	0.657991	4.99422e-06	0.902998	FALSE
Testis_chr19_48697960_A2_ENSG00000104901.6	10	0.025266	0.08262	0.759749	-0.00972282	-0.000206042	-0.0334277	0.741743	2.90504e-12	0.970481	FALSE
Testis_chr19_48697960_A2_ENSG00000105373.18	3	0.0544165	0.180295	0.76279	0.0711886	0.0701128	4.08975	0.711255	0.00925598	0.971024	FALSE
Testis_chr19_48697960_A2_ENSG00000105392.15	3	-0.00882795	0.0402651	0.826459	-0.0101344	-0.0116933	-0.0617879	0.566568	3.08971e-05	0.97992	FALSE
Testis_chr19_48697960_A2_ENSG00000105398.3	8	0.044015	0.0528569	0.405003	0.0253015	0.0185521	-0.230436	0.0672288	2.17677e-06	0.879235	FALSE
Testis_chr19_48697960_A2_ENSG00000105438.8	8	0.0217334	0.0775416	0.779262	0.130876	0.11933	0.149525	0.650818	2.19301e-08	0.974018	FALSE
Testis_chr19_48697960_A2_ENSG00000105443.13	7	0.0420869	0.0714189	0.555662	-0.018502	-0.00639861	0.12522	0.662507	5.98188e-15	0.928272	FALSE
Testis_chr19_48697960_A2_ENSG00000105447.12	12	0.174536	0.0887089	0.0491245	0.0594355	0.0624486	0.0842802	0.68486	1.36598e-13	0.460657	FALSE
Testis_chr19_48697960_A2_ENSG00000105464.3	6	0.0152235	0.0597318	0.798829	-0.0288476	-0.0476957	0.191497	0.550946	2.87344e-09	0.975986	FALSE
Testis_chr19_48697960_A2_ENSG00000105467.8	15	-0.0585417	0.0601772	0.330642	-0.0646032	-0.0723579	-0.0873311	0.749958	4.49565e-24	0.843968	FALSE
Testis_chr19_48697960_A2_ENSG00000105479.15	6	-0.0015829	0.037808	0.966605	-0.00709427	-0.00648114	-0.0749974	0.279246	1.63869e-68	0.995644	FALSE
Testis_chr19_48697960_A2_ENSG00000105483.17	6	-0.0103755	0.0354601	0.76983	-0.0140378	-0.0235857	-0.0646131	0.590966	4.10434e-21	0.972234	FALSE
Testis_chr19_48697960_A2_ENSG00000105486.13	9	0.0311079	0.0595314	0.601291	0.00444368	0.00272983	-0.0658829	0.428885	4.83607e-09	0.939071	FALSE
Testis_chr19_48697960_A2_ENSG00000105499.13	11	-0.0669006	0.0424464	0.114999	-0.0485941	-0.0373008	-0.0172991	0.371554	1.07893e-10	0.635629	FALSE
Testis_chr19_48697960_A2_ENSG00000105516.10	10	0.101276	0.0990063	0.306345	0.0976679	0.247692	0.153938	0.748348	3.25529e-12	0.828179	FALSE
Testis_chr19_48697960_A2_ENSG00000105523.3	7	-0.0128821	0.0612596	0.833444	0.00478535	0.0176447	0.154421	0.113134	3.22375e-20	0.980495	FALSE
Testis_chr19_48697960_A2_ENSG00000105538.9	10	-0.123996	0.0267193	3.47245e-06	-0.145212	-0.137187	-0.22523	0.106276	6.48362e-62	0.000364141	TRUE
Testis_chr19_48697960_A2_ENSG00000105550.8	12	-0.000819374	0.0240049	0.972771	0.00715637	0.0115237	-0.0206527	0.520872	8.56287e-13	0.99667	FALSE
Testis_chr19_48697960_A2_ENSG00000105552.14	8	0.0803971	0.0804304	0.317511	0.063995	0.0746813	0.0309606	0.821354	3.25953e-11	0.835879	FALSE
Testis_chr19_48697960_A2_ENSG00000105559.11	8	0.011111	0.167366	0.947069	-0.0466282	-0.0556581	-0.171045	0.651052	2.05384e-08	0.993718	FALSE
Testis_chr19_48697960_A2_ENSG00000126453.9	2	-0.145812	0.208928	0.485237					0.019973	0.908461	FALSE
Testis_chr19_48697960_A2_ENSG00000126456.15	7	0.265025	0.167952	0.114569	0.0858371	0.14311	0.395595	0.769681	0.000333555	0.634935	FALSE
Testis_chr19_48697960_A2_ENSG00000126457.21	2	-0.416792	0.451534	0.355976					0.102977	0.857046	FALSE
Testis_chr19_48697960_A2_ENSG00000126458.3	8	-0.235058	0.152282	0.122693	-0.209802	-0.220697	-0.0425991	0.393283	0.00079763	0.64866	FALSE
Testis_chr19_48697960_A2_ENSG00000126460.10	14	0.00506749	0.0374526	0.892371	-0.027547	-0.0157524	-0.0527651	0.375079	2.49008e-07	0.987468	FALSE
Testis_chr19_48697960_A2_ENSG00000126461.14	8	-0.0301455	0.198605	0.879356	-0.190332	-0.210821	-0.19669	0.663379	0.00140175	0.985854	FALSE
Testis_chr19_48697960_A2_ENSG00000126464.13	11	-0.18679	0.209907	0.373536	-0.18011	-0.163778	-0.0414346	0.764559	6.76462e-05	0.866207	FALSE
Testis_chr19_48697960_A2_ENSG00000130528.11	6	-0.0896496	0.105032	0.393356	-0.0788301	-0.0713754	-0.520344	0.043555	3.53569e-13	0.874887	FALSE
Testis_chr19_48697960_A2_ENSG00000130529.15	10	-0.0267602	0.0684086	0.695663	-0.0518771	-0.0467429	-0.136663	0.23104	3.88688e-20	0.960017	FALSE
Testis_chr19_48697960_A2_ENSG00000142227.10	6	-0.0117214	0.0389303	0.763348	-0.00223676	0.00587194	0.0246415	0.690646	4.37596e-21	0.971102	FALSE
Testis_chr19_48697960_A2_ENSG00000142233.11	11	-0.134489	0.0469636	0.00418742	-0.146713	-0.150163	-0.202783	0.575491	1.82332e-19	0.112743	FALSE
Testis_chr19_48697960_A2_ENSG00000142235.8	13	-0.0273445	0.0578059	0.636184	-0.00591346	-0.00810567	-0.0832823	0.629797	1.09783e-11	0.946866	FALSE
Testis_chr19_48697960_A2_ENSG00000142534.6	6	-0.11074	0.127547	0.385268	-0.0746682	-0.0796615	-0.0643107	0.826098	0.000111103	0.871905	FALSE
Testis_chr19_48697960_A2_ENSG00000142538.1	9	-0.070219	0.0758669	0.354678	-0.0618865	-0.0584054	0.0230096	0.635776	1.04228e-05	0.856435	FALSE
Testis_chr19_48697960_A2_ENSG00000142541.16	12	-0.0840772	0.11376	0.45986	-0.0630843	-0.0685961	-0.0481766	0.918147	1.84354e-10	0.899964	FALSE
Testis_chr19_48697960_A2_ENSG00000142546.13	6	0.0245452	0.190294	0.897369	0.0255731	0.021267	-0.0955479	0.830127	0.000125014	0.988147	FALSE
Testis_chr19_48697960_A2_ENSG00000142552.7	9	0.0520686	0.109555	0.634593	0.167719	0.117036	0.133107	0.701539	5.09186e-07	0.946566	FALSE
Testis_chr19_48697960_A2_ENSG00000161558.10	8	-0.0310467	0.0660628	0.638386	-0.0562228	-0.0606518	-0.0963048	0.763724	1.07582e-09	0.947352	FALSE
Testis_chr19_48697960_A2_ENSG00000161609.9	10	-0.00418488	0.0859785	0.961179	0.0163257	0.0303161	-0.00289756	0.99433	4.13326e-08	0.995027	FALSE
Testis_chr19_48697960_A2_ENSG00000161618.9	4	0.038463	0.0832925	0.644238	0.039246	0.0567601	0.0966266	0.694709	4.88179e-06	0.948514	FALSE
Testis_chr19_48697960_A2_ENSG00000169393.8	17	-0.0181084	0.0355795	0.610782	-0.0554993	-0.0664706	-0.120765	0.168309	3.66653e-09	0.94102	FALSE
Testis_chr19_48697960_A2_ENSG00000174951.10	8	-0.0703924	0.115327	0.541616	-0.158544	-0.144859	-0.574409	0.134104	1.52939e-09	0.924135	FALSE
Testis_chr19_48697960_A2_ENSG00000176909.11	14	0.230017	0.0596301	0.0001146	0.275013	0.288885	0.391789	0.281191	1.03183e-16	0.00739387	TRUE
Testis_chr19_48697960_A2_ENSG00000176920.11	8	0.0481606	0.0386251	0.212444	0.00721136	0.0136936	0.0663749	0.810282	1.70497e-20	0.76281	FALSE
Testis_chr19_48697960_A2_ENSG00000177202.2	12	0.162553	0.103497	0.116274	0.178391	0.170119	0.128615	0.786385	9.60627e-19	0.637373	FALSE
Testis_chr19_48697960_A2_ENSG00000177380.13	11	-0.0992007	0.070111	0.157095	-0.0433176	-0.0431152	0.14683	0.0520633	1.37716e-11	0.701638	FALSE
Testis_chr19_48697960_A2_ENSG00000178150.9	7	0.0447228	0.0370315	0.227164	0.0165228	-0.0329654	-0.0429831	0.309445	4.94572e-15	0.775532	FALSE
Testis_chr19_48697960_A2_ENSG00000178928.8	2	0.0496475	0.0801376	0.535569					0.00287688	0.923056	FALSE
Testis_chr19_48697960_A2_ENSG00000178980.14	6	0.00238841	0.156671	0.987837	0.0124114	0.0357372	-0.231323	0.400987	0.00070583	0.998522	FALSE
Testis_chr19_48697960_A2_ENSG00000182264.8	8	-0.0366951	0.115211	0.750103	0.0348626	0.0563555	-0.100647	0.719085	1.4627e-27	0.968507	FALSE
Testis_chr19_48697960_A2_ENSG00000182324.6	12	0.0343113	0.0363304	0.344953	0.0299579	0.0167828	0.0922154	0.412375	3.25243e-09	0.851983	FALSE
Testis_chr19_48697960_A2_ENSG00000183207.13	11	-0.0778832	0.181872	0.668484	0.120184	0.101875	0.15806	0.503076	8.29152e-17	0.954351	FALSE
Testis_chr19_48697960_A2_ENSG00000185453.12	13	0.12639	0.0461202	0.00613565	0.0503781	0.0283599	0.0523294	0.378076	1.155e-11	0.145435	FALSE
Testis_chr19_48697960_A2_ENSG00000189052.6	13	-0.00116972	0.0299564	0.968853	-0.0135565	-0.011905	-0.028079	0.716787	3.75364e-12	0.99608	FALSE
Testis_chr19_48697960_A2_ENSG00000196337.11	9	0.0597206	0.0411039	0.146246	0.0270968	0.0277902	-0.0238219	0.178117	1.08008e-18	0.687825	FALSE
Testis_chr19_48697960_A2_ENSG00000197813.5	9	0.0334185	0.0481569	0.487713	0.0708052	0.0801916	-0.0040319	0.651861	2.2148e-06	0.909171	FALSE
Testis_chr19_48697960_A2_ENSG00000200259.1	8	-0.0462979	0.05204	0.373648	-0.0516666	-0.0414472	0.0596356	0.563201	1.17892e-05	0.866319	FALSE
Testis_chr19_48697960_A2_ENSG00000200530.1	5	0.0380852	0.058674	0.516276	0.0232294	0.022303	-0.0751217	0.486938	4.8337e-05	0.917446	FALSE
Testis_chr19_48697960_A2_ENSG00000221803.1	1	0.0101315	0.0448394	0.821239					0.000333873	0.97926	FALSE
Testis_chr19_48697960_A2_ENSG00000221916.3	14	-0.0261323	0.0432177	0.5454	-0.0335162	-0.031749	-0.0824065	0.630422	3.28126e-10	0.925191	FALSE
Testis_chr19_48697960_A2_ENSG00000225950.8	9	0.0157443	0.0492124	0.749026	0.0338947	0.029116	0.0854973	0.465483	9.59699e-12	0.96831	FALSE
Testis_chr19_48697960_A2_ENSG00000232871.8	11	0.0127867	0.0642495	0.84225	0.0409846	0.0499141	-0.0325817	0.815617	8.82894e-14	0.981695	FALSE
Testis_chr19_48697960_A2_ENSG00000235191.1	10	-0.0805878	0.0530451	0.128705	-0.106763	-0.137515	0.0397764	0.164346	1.24066e-13	0.658517	FALSE
Testis_chr19_48697960_A2_ENSG00000259009.4	13	-0.050944	0.0434348	0.240842	-0.0813032	-0.0936479	-0.00780514	0.671452	3.26865e-07	0.786187	FALSE
Testis_chr19_48697960_A2_ENSG00000261949.5	13	-0.0496851	0.0433245	0.251459	-0.0125755	-0.0201862	0.0540856	0.295222	3.31449e-08	0.793963	FALSE
Testis_chr19_48697960_A2_ENSG00000267019.1	10	0.00792708	0.0214764	0.712048	0.0168944	0.0126483	-0.0832662	0.067092	2.33416e-31	0.962821	FALSE
Testis_chr19_48697960_A2_ENSG00000267631.4	10	0.00467759	0.0315268	0.882052	0.0303016	0.0330342	-0.0251071	0.703193	1.22452e-11	0.986187	FALSE
Testis_chr19_48697960_A2_ENSG00000267898.1	9	-0.011084	0.0447402	0.804334	0.00760021	0.00752031	0.021212	0.78715	1.00149e-09	0.976964	FALSE
Testis_chr19_48697960_A2_ENSG00000268001.1	8	0.028826	0.0354108	0.415619	-0.0112965	-0.0156215	-0.0144248	0.634114	3.19851e-13	0.883295	FALSE
Testis_chr19_48697960_A2_ENSG00000268093.1	9	0.0234915	0.0264826	0.375049	0.0543941	0.0624418	0.0374001	0.862799	1.46013e-12	0.866951	FALSE
Testis_chr19_48697960_A2_ENSG00000268108.1	9	-0.0442139	0.0338551	0.191561	0.011504	0.0107824	0.036143	0.0787425	3.89382e-12	0.740566	FALSE
Testis_chr19_48697960_A2_ENSG00000268157.1	5	0.0218244	0.046855	0.641368	-0.0108198	0.010159	-0.0424154	0.613429	1.11975e-05	0.947882	FALSE
Testis_chr19_48697960_A2_ENSG00000268530.5	9	-0.128725	0.0435022	0.00308593	-0.120514	-0.0116301	-0.111857	0.897371	6.66272e-13	0.0918743	FALSE
Testis_chr19_48697960_A2_ENSG00000268583.1	5	0.00152169	0.0257731	0.952919	-0.00758971	-0.0129508	-0.0425106	0.503986	2.59763e-11	0.99432	FALSE
Testis_chr19_48697960_A2_ENSG00000268655.2	9	0.0466026	0.0334759	0.163885	0.0481177	0.0516579	0.0967427	0.416017	1.81898e-31	0.710409	FALSE
Testis_chr19_48697960_A2_ENSG00000268686.1	9	-0.0668328	0.114504	0.55944	-0.0543771	-0.0492042	-0.0158441	0.799547	1.99455e-07	0.929137	FALSE
Testis_chr19_48697960_A2_ENSG00000269321.1	10	0.150191	0.0794914	0.0588391	0.141066	0.10966	-0.145598	0.266814	3.37816e-09	0.49772	FALSE
Testis_chr19_48697960_A2_ENSG00000269534.5	13	-0.0196662	0.0341919	0.565175	0.011223	0.0176993	0.0185716	0.406945	3.13896e-09	0.930512	FALSE
Testis_chr19_48697960_A2_ENSG00000269656.1	4	0.0633839	0.0661983	0.338323	0.00773436	0.00993373	-0.123085	0.290497	0.00161139	0.848082	FALSE
Testis_chr19_48697960_A2_ENSG00000280353.1	9	0.00616982	0.0215567	0.774715	-0.00748057	-0.00691371	-0.0395332	0.604969	1.08584e-24	0.973286	FALSE
Testis_chr19_48702851_C2_ENSG00000024422.11	5	-0.105961	0.115634	0.359483	-0.105364	-0.101685	-0.0599953	0.613338	0.0287215	0.859346	FALSE
Testis_chr19_48702851_C2_ENSG00000063127.15	9	0.0570044	0.0604608	0.345767	0.065905	0.0492915	0.0764881	0.892485	1.61983e-08	0.852252	FALSE
Testis_chr19_48702851_C2_ENSG00000063176.15	11	-0.0225932	0.0305096	0.458981	-0.0749522	-0.0904344	0.0700002	0.0776222	1.06868e-08	0.899721	FALSE
Testis_chr19_48702851_C2_ENSG00000063177.12	10	0.0139072	0.0450982	0.757795	-0.0307278	-0.019434	0.0318446	0.856437	4.32549e-09	0.970097	FALSE
Testis_chr19_48702851_C2_ENSG00000063180.8	10	-0.0504707	0.0235968	0.0324457	-0.0686339	-0.0681497	-0.0674992	0.770476	1.47696e-14	0.383596	FALSE
Testis_chr19_48702851_C2_ENSG00000074219.13	8	-0.018675	0.0506974	0.712603	0.0167985	0.0156724	0.113905	0.455009	6.12191e-06	0.96289	FALSE
Testis_chr19_48702851_C2_ENSG00000087074.7	13	0.0346031	0.0324349	0.286041	0.0258443	0.0191627	-0.0852525	0.0960117	1.08537e-09	0.817156	FALSE
Testis_chr19_48702851_C2_ENSG00000087076.8	12	0.0297199	0.0234252	0.204543	0.0169817	0.0350721	0.0705959	0.417869	2.57906e-14	0.754425	FALSE
Testis_chr19_48702851_C2_ENSG00000087086.14	10	0.0352935	0.0310583	0.255804	0.044579	0.0542086	-0.00839093	0.580823	5.79495e-12	0.796104	FALSE
Testis_chr19_48702851_C2_ENSG00000087088.19	10	0.0424445	0.0325847	0.192714	0.0690746	0.0696651	-0.0409014	0.404841	4.09381e-10	0.741516	FALSE
Testis_chr19_48702851_C2_ENSG00000088002.11	12	-0.00517048	0.0133061	0.697588	0.00957168	0.00743498	0.00608933	0.739985	1.37774e-16	0.960359	FALSE
Testis_chr19_48702851_C2_ENSG00000090554.12	10	0.109566	0.0713747	0.124764	0.0924437	0.110955	0.11318	0.981737	0.000150717	0.65189	FALSE
Testis_chr19_48702851_C2_ENSG00000104804.7	13	0.034504	0.0190594	0.0702423	0.0455572	0.0421223	0.0752767	0.261849	5.10825e-29	0.532275	FALSE
Testis_chr19_48702851_C2_ENSG00000104805.15	6	0.0255078	0.0555522	0.646113	-0.0271209	-0.0574827	0.0925644	0.603685	2.32177e-10	0.94889	FALSE
Testis_chr19_48702851_C2_ENSG00000104808.7	8	-0.00694672	0.010312	0.500532	-0.0158192	-0.0146466	-0.0273938	0.211023	4.75384e-34	0.912781	FALSE
Testis_chr19_48702851_C2_ENSG00000104812.14	8	0.019547	0.0169939	0.250046	0.0170033	0.0120791	-0.00134256	0.367495	6.06808e-17	0.793414	FALSE
Testis_chr19_48702851_C2_ENSG00000104818.14	10	0.000416891	0.0107146	0.968963	0.00403838	0.00183418	-0.044486	0.0668567	1.20971e-10	0.996104	FALSE
Testis_chr19_48702851_C2_ENSG00000104826.12	6	0.0207104	0.0135906	0.12754	0.0130596	0.0115646	-0.0340486	0.027972	6.22729e-53	0.656615	FALSE
Testis_chr19_48702851_C2_ENSG00000104827.12	8	-0.00652787	0.00958335	0.495765	-0.00199661	-0.00158457	0.00586427	0.536035	4.53991e-40	0.911143	FALSE
Testis_chr19_48702851_C2_ENSG00000104848.1	11	-0.00590773	0.0155269	0.703587	-0.00504613	-0.00335934	0.0475383	0.252771	1.61536e-10	0.961522	FALSE
Testis_chr19_48702851_C2_ENSG00000104852.14	9	-0.0217556	0.0332545	0.512974	0.0277687	0.00566716	0.151808	0.0464012	4.76434e-09	0.916358	FALSE
Testis_chr19_48702851_C2_ENSG00000104863.11	6	0.021001	0.0198832	0.290868	0.0127061	0.0124459	0.0169741	0.889243	8.55475e-12	0.820132	FALSE
Testis_chr19_48702851_C2_ENSG00000104870.12	10	0.0211225	0.0253273	0.404291	0.0253343	0.0190376	0.0194746	0.965002	5.42989e-10	0.878755	FALSE
Testis_chr19_48702851_C2_ENSG00000104872.10	10	-0.0072324	0.014468	0.617152	-0.00738867	-0.00932563	0.0512656	0.0566154	7.28497e-09	0.942362	FALSE
Testis_chr19_48702851_C2_ENSG00000104888.9	12	-0.000875637	0.0163797	0.957367	-0.0105947	-0.0173585	0.024579	0.325317	4.15529e-10	0.994672	FALSE
Testis_chr19_48702851_C2_ENSG00000104894.11	6	0.00868439	0.0650926	0.893864	-0.0173405	-0.0183286	-0.117324	0.360044	0.000140831	0.987882	FALSE
Testis_chr19_48702851_C2_ENSG00000104901.6	11	0.0107883	0.0257667	0.675441	0.00941858	0.0047462	0.000302254	0.863792	2.80453e-12	0.95568	FALSE
Testis_chr19_48702851_C2_ENSG00000105373.18	3	0.0655296	0.0525848	0.212702	0.0416696	0.0401447	-0.9516	0.778882	0.00962756	0.762877	FALSE
Testis_chr19_48702851_C2_ENSG00000105392.15	3	0.00566824	0.0135383	0.67545	0.00539576	0.00551723	-0.00205375	0.739055	2.91469e-05	0.95568	FALSE
Testis_chr19_48702851_C2_ENSG00000105398.3	8	-0.0137955	0.0150949	0.360761	-0.00572439	-0.00522632	-0.0390166	0.566786	1.87933e-06	0.859615	FALSE
Testis_chr19_48702851_C2_ENSG00000105438.8	8	0.0245222	0.0278789	0.379078	0.0147685	0.0241859	0.197265	0.0706639	1.95855e-08	0.868162	FALSE
Testis_chr19_48702851_C2_ENSG00000105443.13	8	-0.0198638	0.0173184	0.251392	-0.0226073	-0.0244348	-0.00498303	0.659606	1.25855e-15	0.793963	FALSE
Testis_chr19_48702851_C2_ENSG00000105447.12	12	0.0315754	0.0270179	0.24253	0.00633427	-0.0261758	-0.0514165	0.260291	1.25967e-13	0.787653	FALSE
Testis_chr19_48702851_C2_ENSG00000105464.3	6	-0.0194422	0.01519	0.200568	-0.0342639	-0.03703	-0.0191622	0.996485	2.20738e-09	0.750459	FALSE
Testis_chr19_48702851_C2_ENSG00000105467.8	15	0.00518999	0.0151609	0.732105	-0.0207089	-0.0117096	-0.00580574	0.59855	2.63801e-24	0.966004	FALSE
Testis_chr19_48702851_C2_ENSG00000105479.15	8	-0.00393357	0.0119471	0.741967	-0.000289096	-0.000501141	0.0115296	0.604112	7.30787e-71	0.966763	FALSE
Testis_chr19_48702851_C2_ENSG00000105483.17	6	0.00574268	0.0106211	0.588724	0.00385883	0.00382337	0.00609908	0.990691	3.47596e-21	0.93677	FALSE
Testis_chr19_48702851_C2_ENSG00000105486.13	8	-0.015263	0.0265767	0.565765	-0.00253479	0.0023254	-0.139488	0.070291	7.69087e-09	0.930677	FALSE
Testis_chr19_48702851_C2_ENSG00000105499.13	11	-0.0177062	0.0136702	0.195235	-0.0185195	-0.0172716	-0.0199634	0.900961	8.71874e-11	0.744452	FALSE
Testis_chr19_48702851_C2_ENSG00000105516.10	10	0.0227	0.0212692	0.285848	0.0227139	0.0172141	0.0239793	0.970289	6.42526e-11	0.816978	FALSE
Testis_chr19_48702851_C2_ENSG00000105523.3	7	0.013657	0.0277214	0.622258	0.013428	0.0247396	0.0353102	0.614649	3.38444e-20	0.943529	FALSE
Testis_chr19_48702851_C2_ENSG00000105538.9	10	-0.0416054	0.00940368	9.67231e-06	-0.0430698	-0.0425567	-0.0437967	0.926626	2.93007e-62	0.000903551	TRUE
Testis_chr19_48702851_C2_ENSG00000105550.8	12	-0.00556651	0.00774922	0.472553	0.0073474	0.00864854	0.0104344	0.137666	7.27999e-13	0.904801	FALSE
Testis_chr19_48702851_C2_ENSG00000105552.14	8	0.0264867	0.0293748	0.367226	0.0203682	0.0152403	0.0453049	0.852731	3.2294e-11	0.862611	FALSE
Testis_chr19_48702851_C2_ENSG00000105559.11	15	-0.0664478	0.0277762	0.0167452	-0.0708319	-0.0678106	-0.0793831	0.799118	6.07839e-11	0.270182	FALSE
Testis_chr19_48702851_C2_ENSG00000126453.9	2	0.0481236	0.047979	0.315855					0.0177689	0.834868	FALSE
Testis_chr19_48702851_C2_ENSG00000126456.15	8	0.064458	0.0408439	0.114531	0.0676775	0.0713871	0.0286572	0.728955	4.97155e-05	0.63492	FALSE
Testis_chr19_48702851_C2_ENSG00000126457.21	7	-0.0489013	0.113794	0.667389	-0.0122248	-0.0263281	-0.140619	0.629025	0.0246863	0.954039	FALSE
Testis_chr19_48702851_C2_ENSG00000126458.3	8	-0.0101391	0.0563558	0.857222	-0.0302052	-0.0285744	-0.077958	0.434763	0.000767486	0.983261	FALSE
Testis_chr19_48702851_C2_ENSG00000126460.10	14	-0.000135517	0.0118575	0.990881	0.0138164	0.0120372	-0.00439174	0.843093	2.70001e-08	0.99898	FALSE
Testis_chr19_48702851_C2_ENSG00000126461.14	9	-0.00139087	0.0382069	0.970961	-0.0152341	-0.00576065	0.0608147	0.435207	0.000441991	0.996326	FALSE
Testis_chr19_48702851_C2_ENSG00000126464.13	11	0.0249487	0.0556987	0.65421	-0.0118906	-0.0288463	-0.104659	0.350599	6.52062e-05	0.950428	FALSE
Testis_chr19_48702851_C2_ENSG00000130528.11	6	-0.012045	0.0518602	0.816337	-0.00656394	-0.0046234	-0.214789	0.079556	3.38545e-13	0.978525	FALSE
Testis_chr19_48702851_C2_ENSG00000130529.15	10	-0.0562088	0.0208591	0.00704553	-0.0536367	-0.0597351	-0.0564695	0.993484	3.58965e-20	0.159023	FALSE
Testis_chr19_48702851_C2_ENSG00000142227.10	6	0.0171432	0.0201678	0.395311	0.00567304	0.000268645	0.0128278	0.932714	5.50054e-21	0.87549	FALSE
Testis_chr19_48702851_C2_ENSG00000142233.11	11	-0.0378536	0.0146471	0.00975554	-0.0569313	-0.0517353	-0.0511631	0.726872	1.05012e-19	0.194913	FALSE
Testis_chr19_48702851_C2_ENSG00000142235.8	13	-0.00872851	0.0210182	0.677935	-0.0165097	-0.0223428	-0.0607785	0.253869	1.06878e-11	0.956247	FALSE
Testis_chr19_48702851_C2_ENSG00000142534.6	13	0.0125489	0.0281376	0.655609	0.0360462	0.0376173	0.0314227	0.754383	6.00047e-09	0.950903	FALSE
Testis_chr19_48702851_C2_ENSG00000142538.1	8	-0.00538319	0.0161258	0.738512	-0.00588261	-0.00672821	-0.00436658	0.979549	1.14451e-05	0.966728	FALSE
Testis_chr19_48702851_C2_ENSG00000142541.16	13	-0.0324514	0.0320835	0.311792	-0.0211257	-0.0368728	-0.0984758	0.450163	1.44281e-10	0.832224	FALSE
Testis_chr19_48702851_C2_ENSG00000142546.13	6	0.0175872	0.0657459	0.789083	-0.0145068	-0.00822719	-0.00217361	0.9248	0.000131794	0.975289	FALSE
Testis_chr19_48702851_C2_ENSG00000142552.7	9	0.0468594	0.0273495	0.0866475	0.0315803	0.0389852	0.0460764	0.987744	4.31211e-07	0.574598	FALSE
Testis_chr19_48702851_C2_ENSG00000161558.10	8	-0.0260711	0.0216805	0.229164	-0.0304902	-0.0348121	-0.066005	0.577883	1.04567e-09	0.776752	FALSE
Testis_chr19_48702851_C2_ENSG00000161609.9	10	-0.0143667	0.0276029	0.602729	-0.022237	-0.0256214	-0.0296731	0.785681	4.16493e-08	0.939471	FALSE
Testis_chr19_48702851_C2_ENSG00000161618.9	5	0.0159848	0.0307475	0.603152	0.0120012	0.0167341	-0.0111174	0.680691	1.07405e-06	0.939576	FALSE
Testis_chr19_48702851_C2_ENSG00000169393.8	17	-0.0147988	0.0122012	0.225168	0.00681229	0.00921678	-0.0271796	0.608895	3.3265e-09	0.774169	FALSE
Testis_chr19_48702851_C2_ENSG00000174951.10	8	0.0309193	0.0367047	0.399576	0.0188734	0.00256981	-0.178174	0.0441155	1.1804e-09	0.877323	FALSE
Testis_chr19_48702851_C2_ENSG00000176909.11	14	0.0403106	0.0201305	0.0452344	0.0460964	0.0677254	0.0238764	0.764977	6.59807e-17	0.444765	FALSE
Testis_chr19_48702851_C2_ENSG00000176920.11	8	-0.00896162	0.0103024	0.384379	-0.0174516	-0.0124773	0.00954594	0.412873	1.27678e-20	0.871277	FALSE
Testis_chr19_48702851_C2_ENSG00000177202.2	12	0.0427074	0.0489301	0.382758	-0.0143209	-0.0133065	-0.00920348	0.365444	7.43529e-19	0.869924	FALSE
Testis_chr19_48702851_C2_ENSG00000177380.13	11	-0.0541081	0.0349125	0.121184	-0.0228445	-0.0172071	0.0113626	0.392176	1.34798e-11	0.646069	FALSE
Testis_chr19_48702851_C2_ENSG00000178150.9	7	0.00816396	0.0135904	0.54803	0.00131061	-0.000524298	-0.0471617	0.0684424	4.42449e-15	0.925887	FALSE
Testis_chr19_48702851_C2_ENSG00000178928.8	2	0.00460362	0.0253371	0.855822					0.00279404	0.983144	FALSE
Testis_chr19_48702851_C2_ENSG00000178980.14	6	0.0195844	0.0395046	0.620071	0.0101632	0.00972086	-0.0233604	0.529828	0.000614011	0.943088	FALSE
Testis_chr19_48702851_C2_ENSG00000182264.8	8	-0.00111461	0.0338838	0.973758	0.0335648	0.0633636	0.0235968	0.635828	9.94051e-28	0.996677	FALSE
Testis_chr19_48702851_C2_ENSG00000182324.6	12	-0.0077518	0.0123689	0.530846	-0.0122868	-0.00627386	0.000719163	0.713686	2.45395e-09	0.92188	FALSE
Testis_chr19_48702851_C2_ENSG00000183207.13	12	-0.0301759	0.0427032	0.479789	0.00321218	0.0103078	-0.0692459	0.691382	1.80361e-17	0.906939	FALSE
Testis_chr19_48702851_C2_ENSG00000185453.12	13	0.00811112	0.0132558	0.54061	0.0199059	0.0206808	0.043477	0.16874	8.07327e-12	0.923909	FALSE
Testis_chr19_48702851_C2_ENSG00000189052.6	14	-0.0191794	0.0107526	0.0744722	-0.00830542	-0.01086	0.0227961	0.103272	1.45643e-12	0.544456	FALSE
Testis_chr19_48702851_C2_ENSG00000196337.11	9	0.000400933	0.0166339	0.98077	-0.0141509	-0.0127711	-0.0367774	0.103731	1.06091e-18	0.997349	FALSE
Testis_chr19_48702851_C2_ENSG00000197813.5	8	-0.00175612	0.0196662	0.928846	-0.023383	-0.023801	0.0118985	0.824896	3.96592e-07	0.991772	FALSE
Testis_chr19_48702851_C2_ENSG00000200259.1	8	0.00206915	0.0160288	0.897287	0.00600507	0.00210533	-0.0647893	0.244925	1.02469e-05	0.9881	FALSE
Testis_chr19_48702851_C2_ENSG00000200530.1	5	0.0146743	0.0212722	0.490297	0.0278067	0.031182	0.0512928	0.499234	4.96848e-05	0.909913	FALSE
Testis_chr19_48702851_C2_ENSG00000221803.1	1	-0.00654436	0.0147902	0.658143					0.000334906	0.951514	FALSE
