## Supplemental Tables 1, 3-8 for "Colocalization of expression transcripts with COVID-19 outcomes is rare across cell states, cell types and organs" (part 27 of 29)

### Sheet: S5. MR GTEx (continued)
Label	nSnps	Beta	SE	Pval	WMedianBeta	WModeBeta	EggerBeta	EggerInterceptP	SteigerP	PvalAdj	PassSens
Testis_chr19_48702851_C2_ENSG00000221916.3	15	-0.0144169	0.0143643	0.315539	-0.0174083	-0.0215639	-0.0511084	0.305722	5.28542e-11	0.83459	FALSE
Testis_chr19_48702851_C2_ENSG00000225950.8	9	0.00551035	0.0147892	0.709452	0.0180851	0.0151569	0.0327969	0.249429	3.98386e-12	0.962347	FALSE
Testis_chr19_48702851_C2_ENSG00000232871.8	16	-0.019236	0.015148	0.204132	-0.0271627	-0.0276185	-0.000994814	0.517622	9.94613e-15	0.753978	FALSE
Testis_chr19_48702851_C2_ENSG00000235191.1	10	-0.0427274	0.023465	0.0686221	0.018095	0.0306146	-0.0432539	0.990929	4.12326e-14	0.52744	FALSE
Testis_chr19_48702851_C2_ENSG00000259009.4	13	-0.0246004	0.0114263	0.0313213	-0.0224996	-0.0236343	-0.0251613	0.982906	2.52777e-07	0.377478	FALSE
Testis_chr19_48702851_C2_ENSG00000261949.5	12	-0.0051409	0.0140808	0.715038	-0.0122996	-0.0133151	-0.0369888	0.387549	1.33569e-08	0.963059	FALSE
Testis_chr19_48702851_C2_ENSG00000267019.1	10	0.00777929	0.00966701	0.420978	0.0092446	0.00555584	-0.00956573	0.431473	2.33114e-31	0.885561	FALSE
Testis_chr19_48702851_C2_ENSG00000267631.4	10	-0.0164431	0.0105028	0.117443	-0.0256081	-0.0248756	-0.0202447	0.869311	8.63638e-12	0.639705	FALSE
Testis_chr19_48702851_C2_ENSG00000267898.1	9	0.00859448	0.0173869	0.621088	0.0301727	0.0197464	0.0437418	0.500343	9.73674e-10	0.943421	FALSE
Testis_chr19_48702851_C2_ENSG00000268001.1	8	0.0107349	0.0157628	0.495853	0.00819608	-0.000342313	0.000110819	0.784323	3.10458e-13	0.911159	FALSE
Testis_chr19_48702851_C2_ENSG00000268093.1	9	0.00591641	0.0110375	0.591939	0.00930226	0.0100933	-0.0179601	0.483477	1.39896e-12	0.937228	FALSE
Testis_chr19_48702851_C2_ENSG00000268108.1	8	-0.0158677	0.0134951	0.239673	0.00367062	0.00235055	0.022739	0.0777457	4.30827e-12	0.785169	FALSE
Testis_chr19_48702851_C2_ENSG00000268157.1	5	-0.0151365	0.0122849	0.217902	-0.0162043	-0.0154817	-0.0335421	0.611731	1.11308e-05	0.767823	FALSE
Testis_chr19_48702851_C2_ENSG00000268530.5	10	-0.034097	0.0132173	0.00988771	-0.0274762	-0.0260641	0.00981693	0.186296	2.7898e-13	0.196706	FALSE
Testis_chr19_48702851_C2_ENSG00000268583.1	4	0.00141655	0.0217142	0.947986	-0.0125224	-0.0257523	0.0366689	0.553146	5.66468e-11	0.993819	FALSE
Testis_chr19_48702851_C2_ENSG00000268655.2	9	-0.00206313	0.0119031	0.862395	0.00185434	0.00278325	0.00637463	0.667726	1.00466e-30	0.983857	FALSE
Testis_chr19_48702851_C2_ENSG00000268686.1	9	-0.0075247	0.0223305	0.736139	-0.00520562	-0.00187044	0.049752	0.104131	1.40252e-07	0.966453	FALSE
Testis_chr19_48702851_C2_ENSG00000269321.1	10	0.00152519	0.0247304	0.950824	0.0140725	0.011426	0.101318	0.228737	2.79312e-09	0.994104	FALSE
Testis_chr19_48702851_C2_ENSG00000269534.5	13	0.00842234	0.0110327	0.445226	0.0155897	0.0116042	-0.00429474	0.442946	2.94495e-09	0.895321	FALSE
Testis_chr19_48702851_C2_ENSG00000269656.1	5	-0.0186121	0.0217775	0.392745	-0.0213531	-0.0219332	0.0296959	0.294008	0.004533	0.874781	FALSE
Testis_chr19_48702851_C2_ENSG00000280353.1	6	0.000475929	0.00813906	0.953371	0.00228804	0.00260614	-0.0025879	0.847187	1.09379e-20	0.994358	FALSE
Testis_chr19_48703160_B2_ENSG00000024422.11	5	-0.479997	0.242047	0.0473591	-0.484428	-0.49712	-0.420609	0.747051	0.0292391	0.453839	FALSE
Testis_chr19_48703160_B2_ENSG00000063127.15	9	-0.00700067	0.103818	0.946238	-0.000469305	0.0140106	-0.131642	0.580623	1.46935e-08	0.993544	FALSE
Testis_chr19_48703160_B2_ENSG00000063176.15	10	-0.055449	0.0699477	0.427941	-0.114987	-0.120188	-0.039623	0.897402	2.98559e-08	0.888394	FALSE
Testis_chr19_48703160_B2_ENSG00000063177.12	10	0.0500523	0.073464	0.495671	0.00919935	-0.00285251	-0.134336	0.206136	4.02315e-09	0.911087	FALSE
Testis_chr19_48703160_B2_ENSG00000063180.8	10	-0.0369036	0.0409494	0.367482	-0.0669392	-0.0775355	-0.0509777	0.884962	1.2461e-14	0.862728	FALSE
Testis_chr19_48703160_B2_ENSG00000074219.13	8	0.0689806	0.0991331	0.48653	-0.00429693	0.0464601	0.181899	0.703353	5.86135e-06	0.908776	FALSE
Testis_chr19_48703160_B2_ENSG00000087074.7	13	0.0527648	0.0616861	0.392343	0.0328594	0.0397189	-0.048113	0.455486	1.04968e-09	0.874772	FALSE
Testis_chr19_48703160_B2_ENSG00000087076.8	12	0.0491579	0.0347674	0.157389	0.0347187	0.0622941	0.105304	0.456688	2.21003e-14	0.701995	FALSE
Testis_chr19_48703160_B2_ENSG00000087086.14	10	0.0344136	0.0555714	0.53574	0.01637	0.0146542	0.0410804	0.959226	5.11292e-12	0.923056	FALSE
Testis_chr19_48703160_B2_ENSG00000087088.19	10	0.0175735	0.0701023	0.802059	-0.0156799	0.0194337	0.185022	0.44264	4.3029e-10	0.976626	FALSE
Testis_chr19_48703160_B2_ENSG00000088002.11	12	-0.0123226	0.0221584	0.578134	-0.0171454	-0.0146407	0.0113362	0.641724	1.25113e-16	0.934359	FALSE
Testis_chr19_48703160_B2_ENSG00000090554.12	8	-0.0128484	0.0885141	0.884587	0.0342055	0.045432	0.027994	0.810108	8.46807e-06	0.986389	FALSE
Testis_chr19_48703160_B2_ENSG00000104804.7	13	0.0682919	0.0409177	0.0951158	0.0427649	0.050085	0.120371	0.490081	5.56595e-29	0.594931	FALSE
Testis_chr19_48703160_B2_ENSG00000104805.15	5	0.127128	0.138787	0.359671	0.0553831	-0.0143156	0.535583	0.426216	3.09911e-09	0.8594	FALSE
Testis_chr19_48703160_B2_ENSG00000104808.7	11	0.0100626	0.0151101	0.505442	0.00630939	0.00790024	-0.0162741	0.387148	6.51524e-36	0.914094	FALSE
Testis_chr19_48703160_B2_ENSG00000104812.14	10	0.0232216	0.0347444	0.503906	0.0381055	0.0406769	0.0392662	0.739038	6.16025e-18	0.913735	FALSE
Testis_chr19_48703160_B2_ENSG00000104818.14	7	-0.064038	0.0260491	0.0139573	-0.0672878	-0.0685861	-0.0654769	0.977155	1.96817e-09	0.242538	FALSE
Testis_chr19_48703160_B2_ENSG00000104826.12	6	0.0258887	0.0159886	0.105404	0.0233089	0.022038	-0.0068626	0.400115	3.71006e-53	0.616456	FALSE
Testis_chr19_48703160_B2_ENSG00000104827.12	8	-0.0153058	0.0180755	0.397124	-0.00106185	-0.000345131	0.00400627	0.608809	4.60991e-40	0.876279	FALSE
Testis_chr19_48703160_B2_ENSG00000104848.1	11	0.050432	0.0235899	0.0325278	0.035592	0.0318137	0.157837	0.135831	1.46045e-10	0.384207	FALSE
Testis_chr19_48703160_B2_ENSG00000104852.14	9	0.0467472	0.064966	0.471793	0.0589658	0.0588939	0.0993658	0.739756	4.28603e-09	0.904637	FALSE
Testis_chr19_48703160_B2_ENSG00000104863.11	6	0.00671818	0.0434719	0.877183	0.00110239	0.000311485	-0.0749531	0.28823	8.68601e-12	0.985682	FALSE
Testis_chr19_48703160_B2_ENSG00000104870.12	10	-0.0383967	0.0510774	0.45221	-0.0134259	-0.014622	0.0470731	0.324918	4.83872e-10	0.897656	FALSE
Testis_chr19_48703160_B2_ENSG00000104872.10	11	-0.022793	0.034618	0.510272	-0.0283034	-0.0311861	0.0537864	0.300922	5.97145e-09	0.91557	FALSE
Testis_chr19_48703160_B2_ENSG00000104888.9	12	0.0173202	0.037059	0.640237	0.0276536	0.0220716	0.111462	0.114054	4.11078e-10	0.94769	FALSE
Testis_chr19_48703160_B2_ENSG00000104894.11	7	0.0900917	0.0727282	0.21544	0.0243186	0.0274842	-0.0642782	0.341199	4.22584e-06	0.765748	FALSE
Testis_chr19_48703160_B2_ENSG00000104901.6	11	-0.025823	0.0519848	0.619371	-0.0497771	-0.0423202	-0.075454	0.670586	2.77431e-12	0.943042	FALSE
Testis_chr19_48703160_B2_ENSG00000105373.18	3	0.00389882	0.103154	0.96985	0.00464392	-0.000935555	2.34673	0.713319	0.00928928	0.99616	FALSE
Testis_chr19_48703160_B2_ENSG00000105392.15	3	0.0121357	0.0277474	0.661848	0.0129456	0.0146616	0.0312363	0.708887	3.01237e-05	0.95256	FALSE
Testis_chr19_48703160_B2_ENSG00000105398.3	8	0.0203827	0.0419333	0.626915	0.0288135	0.0323633	-0.112474	0.262305	2.04129e-06	0.944826	FALSE
Testis_chr19_48703160_B2_ENSG00000105438.8	8	0.0442236	0.0450883	0.326681	0.0518621	0.0478816	0.312062	0.0837826	1.8782e-08	0.841339	FALSE
Testis_chr19_48703160_B2_ENSG00000105443.13	7	-0.0198475	0.035252	0.573422	-0.0164206	-0.00793037	0.0577012	0.367254	4.2847e-15	0.932887	FALSE
Testis_chr19_48703160_B2_ENSG00000105447.12	12	0.0726058	0.0755238	0.33637	0.0477062	0.0551829	-0.00732918	0.695832	1.53056e-13	0.847341	FALSE
Testis_chr19_48703160_B2_ENSG00000105464.3	6	0.0160425	0.0293812	0.585058	0.00705541	0.00617971	-0.0705397	0.542057	2.16199e-09	0.935901	FALSE
Testis_chr19_48703160_B2_ENSG00000105467.8	15	-0.0199555	0.0403596	0.620994	-0.0653006	-0.0689616	-0.0472806	0.640543	3.43559e-24	0.943381	FALSE
Testis_chr19_48703160_B2_ENSG00000105479.15	8	-0.0244788	0.0253935	0.335055	-0.020861	-0.0225692	0.00124632	0.696522	8.37316e-71	0.846349	FALSE
Testis_chr19_48703160_B2_ENSG00000105483.17	6	0.00952267	0.0232129	0.681635	0.00743298	0.00891208	0.0132335	0.9594	3.82059e-21	0.956946	FALSE
Testis_chr19_48703160_B2_ENSG00000105486.13	8	0.0701937	0.0440389	0.110958	0.0583583	0.0676803	0.0384927	0.804632	6.66534e-09	0.627375	FALSE
Testis_chr19_48703160_B2_ENSG00000105499.13	11	-0.0459154	0.031476	0.144636	-0.0257879	-0.029784	-0.0396287	0.88475	9.70943e-11	0.685264	FALSE
Testis_chr19_48703160_B2_ENSG00000105516.10	10	-0.0169499	0.0573021	0.767383	0.0308225	0.0250739	0.0465472	0.513517	2.69986e-12	0.971842	FALSE
Testis_chr19_48703160_B2_ENSG00000105523.3	7	-0.0193967	0.0360457	0.590498	0.00636448	0.00508096	0.0511113	0.224192	2.52492e-20	0.937092	FALSE
Testis_chr19_48703160_B2_ENSG00000105538.9	10	-0.0416318	0.0205209	0.0424835	-0.0492697	-0.049174	-0.0984577	0.258227	2.15202e-62	0.433638	FALSE
Testis_chr19_48703160_B2_ENSG00000105550.8	11	0.00740251	0.0186789	0.691882	0.0197617	0.0187493	-0.000219351	0.739378	1.77539e-13	0.959284	FALSE
Testis_chr19_48703160_B2_ENSG00000105552.14	8	0.0510078	0.0539495	0.344417	0.0931341	0.095271	0.138951	0.581671	2.97055e-11	0.851672	FALSE
Testis_chr19_48703160_B2_ENSG00000105559.11	8	-0.0812595	0.120576	0.500359	0.0317648	0.00440793	-0.0355516	0.877091	1.20285e-08	0.912732	FALSE
Testis_chr19_48703160_B2_ENSG00000126453.9	2	0.00477344	0.0981317	0.961204					0.0171442	0.995027	FALSE
Testis_chr19_48703160_B2_ENSG00000126456.15	8	0.192959	0.086209	0.0252039	0.172953	0.185788	0.0996401	0.687236	5.56884e-05	0.336989	FALSE
Testis_chr19_48703160_B2_ENSG00000126457.21	7	-0.198986	0.255394	0.435901	-0.14731	-0.123268	-0.625472	0.465645	0.0152567	0.891165	FALSE
Testis_chr19_48703160_B2_ENSG00000126458.3	8	-0.0976163	0.105395	0.354347	-0.22798	-0.104381	-0.343351	0.15188	0.000596878	0.856144	FALSE
Testis_chr19_48703160_B2_ENSG00000126460.10	14	-0.0221613	0.0349902	0.526501	-0.0299243	-0.0322648	-0.0888631	0.262931	2.60276e-07	0.92064	FALSE
Testis_chr19_48703160_B2_ENSG00000126461.14	9	0.034042	0.0947489	0.719381	0.0560681	0.0618888	0.222856	0.331554	0.000464873	0.963735	FALSE
Testis_chr19_48703160_B2_ENSG00000126464.13	11	-0.0809155	0.130189	0.534256	-0.00518515	0.104164	-0.0483066	0.920576	6.65402e-05	0.922683	FALSE
Testis_chr19_48703160_B2_ENSG00000130528.11	6	-0.0382734	0.0605141	0.52708	-0.0411986	-0.0374176	-0.293622	0.0385086	2.49759e-13	0.920776	FALSE
Testis_chr19_48703160_B2_ENSG00000130529.15	10	-0.0158592	0.0483109	0.742704	-0.0326898	-0.0245477	-0.086477	0.293952	3.38194e-20	0.966978	FALSE
Testis_chr19_48703160_B2_ENSG00000142227.10	6	-0.00908206	0.0262635	0.729489	-0.0351036	-0.0363295	-0.0249811	0.798017	4.46613e-21	0.965473	FALSE
Testis_chr19_48703160_B2_ENSG00000142233.11	11	-0.0491208	0.0279375	0.0787071	-0.0648778	-0.0663531	-0.100648	0.480175	9.57458e-20	0.554587	FALSE
Testis_chr19_48703160_B2_ENSG00000142235.8	13	-0.0308138	0.0471563	0.513473	-0.0278221	-0.0353049	-0.106399	0.444706	1.09679e-11	0.916562	FALSE
Testis_chr19_48703160_B2_ENSG00000142534.6	13	0.0419857	0.0620096	0.498353	0.0941803	0.0960018	0.00678555	0.791705	5.65143e-09	0.912396	FALSE
Testis_chr19_48703160_B2_ENSG00000142538.1	9	0.00128668	0.0377312	0.972796	0.0167062	0.0125827	-0.0365201	0.705244	7.15825e-06	0.996671	FALSE
Testis_chr19_48703160_B2_ENSG00000142541.16	12	0.0446482	0.0711355	0.530234	0.056327	0.0596079	0.233137	0.377043	1.47827e-10	0.921715	FALSE
Testis_chr19_48703160_B2_ENSG00000142546.13	6	0.102052	0.130083	0.432738	0.0667185	0.0710553	0.248703	0.715275	0.000132136	0.889913	FALSE
Testis_chr19_48703160_B2_ENSG00000142552.7	9	0.0385003	0.0625172	0.538003	0.0501071	0.0443561	0.0837448	0.745012	1.89918e-07	0.923499	FALSE
Testis_chr19_48703160_B2_ENSG00000161558.10	8	-0.0324297	0.0546042	0.552575	-0.103211	-0.0826996	-0.364261	0.0508544	1.20184e-09	0.927419	FALSE
Testis_chr19_48703160_B2_ENSG00000161609.9	10	-0.0218589	0.0628754	0.728099	-0.0200643	-0.0173375	-0.101163	0.545514	4.17822e-08	0.965168	FALSE
Testis_chr19_48703160_B2_ENSG00000161618.9	4	-0.015213	0.0744851	0.838164	0.049311	0.0773368	0.123631	0.265397	4.19391e-06	0.98083	FALSE
Testis_chr19_48703160_B2_ENSG00000169393.8	17	-0.00946298	0.0276859	0.732503	0.00242679	-0.0153695	-0.045332	0.522644	3.52841e-09	0.966015	FALSE
Testis_chr19_48703160_B2_ENSG00000174951.10	8	-0.0176014	0.0660777	0.789951	-0.0266581	-0.0331873	-0.340563	0.084927	1.10526e-09	0.975289	FALSE
Testis_chr19_48703160_B2_ENSG00000176909.11	14	0.0774825	0.0389069	0.0464278	0.0954628	0.101415	0.152752	0.475703	6.4874e-17	0.449812	FALSE
Testis_chr19_48703160_B2_ENSG00000176920.11	8	0.00348769	0.022737	0.878089	-0.00718078	-0.00602616	-0.0457438	0.319057	1.26584e-20	0.985794	FALSE
Testis_chr19_48703160_B2_ENSG00000177202.2	12	0.00254985	0.0859504	0.976333	-0.0850537	-0.101178	-0.106398	0.27932	7.01909e-19	0.996954	FALSE
Testis_chr19_48703160_B2_ENSG00000177380.13	11	-0.0560491	0.0446545	0.209417	-0.0241032	-0.0164446	0.0847937	0.10128	1.09055e-11	0.759235	FALSE
Testis_chr19_48703160_B2_ENSG00000178150.9	7	0.0161107	0.021227	0.447869	-0.00598149	-0.005012	-0.0601763	0.110314	3.94662e-15	0.895946	FALSE
Testis_chr19_48703160_B2_ENSG00000178928.8	2	-0.0209642	0.0551343	0.703768					0.0028776	0.961525	FALSE
Testis_chr19_48703160_B2_ENSG00000178980.14	6	-0.03551	0.0800468	0.657321	-0.006836	0.000361776	-0.0153312	0.891189	0.000632651	0.951394	FALSE
Testis_chr19_48703160_B2_ENSG00000182264.8	8	0.0410909	0.0745447	0.58148	0.062754	0.0833841	0.0338368	0.947081	6.67117e-28	0.935085	FALSE
Testis_chr19_48703160_B2_ENSG00000182324.6	12	-0.014502	0.0253788	0.567714	-0.0135188	0.00476262	0.026609	0.402209	2.71114e-09	0.931389	FALSE
Testis_chr19_48703160_B2_ENSG00000183207.13	12	0.0124973	0.0981822	0.898714	0.102708	0.0740139	-0.00699042	0.930672	1.89853e-17	0.988282	FALSE
Testis_chr19_48703160_B2_ENSG00000185453.12	13	0.0673391	0.0288415	0.0195539	0.0410889	0.054641	0.0352683	0.549502	8.83556e-12	0.294575	FALSE
Testis_chr19_48703160_B2_ENSG00000189052.6	14	-0.00523163	0.0224026	0.815352	0.00676085	0.00795632	0.0350142	0.471454	1.47468e-12	0.978411	FALSE
Testis_chr19_48703160_B2_ENSG00000196337.11	9	0.0328244	0.0247371	0.184531	0.0283128	0.0271209	0.0211608	0.740336	8.96091e-19	0.733967	FALSE
Testis_chr19_48703160_B2_ENSG00000197813.5	8	-0.0235363	0.0386218	0.542257	-0.0241552	-0.0241002	-0.0789225	0.631743	3.85858e-07	0.924402	FALSE
Testis_chr19_48703160_B2_ENSG00000200259.1	8	-0.0249058	0.0415942	0.549319	-0.00813127	-0.00460877	-0.0176809	0.961367	1.13583e-05	0.926299	FALSE
Testis_chr19_48703160_B2_ENSG00000200530.1	5	0.0232783	0.042592	0.584694	0.0186277	0.0191795	0.0086962	0.900851	5.02834e-05	0.935777	FALSE
Testis_chr19_48703160_B2_ENSG00000221803.1	1	-0.047408	0.0306842	0.122339					0.000358093	0.64802	FALSE
Testis_chr19_48703160_B2_ENSG00000221916.3	14	-0.0199961	0.0291911	0.49334	-0.047111	-0.0554179	-0.00213891	0.831856	4.78936e-11	0.910592	FALSE
Testis_chr19_48703160_B2_ENSG00000225950.8	8	-0.01372	0.036049	0.703505	0.010575	0.0115876	0.0757864	0.110711	7.67873e-12	0.961505	FALSE
Testis_chr19_48703160_B2_ENSG00000232871.8	14	-0.0221962	0.0366185	0.544417	-0.0445793	-0.0833972	-0.0867338	0.357078	1.03164e-14	0.924925	FALSE
Testis_chr19_48703160_B2_ENSG00000235191.1	10	-0.0237487	0.0320395	0.458552	-0.0410035	-0.0653614	-0.0124774	0.849462	2.99348e-14	0.899583	FALSE
Testis_chr19_48703160_B2_ENSG00000259009.4	13	-0.0322907	0.0252898	0.201663	-0.0290286	-0.0256059	-0.0579915	0.66723	2.72345e-07	0.751399	FALSE
Testis_chr19_48703160_B2_ENSG00000261949.5	13	-0.00503384	0.0288224	0.861355	-0.00556244	-0.00425139	0.0316227	0.579125	2.85248e-08	0.983781	FALSE
Testis_chr19_48703160_B2_ENSG00000267019.1	10	0.00619095	0.0188225	0.742223	0.0275953	0.0287776	0.00272127	0.938333	2.30909e-31	0.966797	FALSE
Testis_chr19_48703160_B2_ENSG00000267631.4	10	-0.0161335	0.0221146	0.46567	-0.0253754	-0.00687528	-0.0371828	0.695651	9.27693e-12	0.902403	FALSE
Testis_chr19_48703160_B2_ENSG00000267898.1	9	0.0107898	0.0358153	0.763214	0.0561474	0.0553238	-0.0524925	0.536193	9.83739e-10	0.971071	FALSE
Testis_chr19_48703160_B2_ENSG00000268001.1	8	0.019238	0.0243103	0.428738	-0.00149944	-0.00151528	0.0133169	0.922244	2.83124e-13	0.888736	FALSE
Testis_chr19_48703160_B2_ENSG00000268093.1	9	0.0132466	0.0179848	0.4614	0.0221288	0.031425	-0.00281934	0.759687	1.17262e-12	0.900836	FALSE
Testis_chr19_48703160_B2_ENSG00000268108.1	8	-0.0267911	0.0248807	0.281576	-0.00688596	-0.00380274	0.0431409	0.0865063	4.10587e-12	0.815026	FALSE
Testis_chr19_48703160_B2_ENSG00000268157.1	5	-0.00232553	0.0314508	0.941057	0.00902615	0.0102143	0.112345	0.218748	1.14311e-05	0.993243	FALSE
Testis_chr19_48703160_B2_ENSG00000268530.5	10	-0.0664809	0.0291244	0.0224505	-0.05089	-0.0519126	0.0472352	0.149717	2.95207e-13	0.318039	FALSE
Testis_chr19_48703160_B2_ENSG00000268583.1	4	0.014601	0.0287736	0.611842	0.0121488	0.0315117	0.0111791	0.959213	5.04509e-11	0.941502	FALSE
Testis_chr19_48703160_B2_ENSG00000268655.2	10	0.00872237	0.0321054	0.785869	0.0376889	0.0311146	0.0544413	0.288716	4.07115e-30	0.974895	FALSE
Testis_chr19_48703160_B2_ENSG00000268686.1	9	0.0425307	0.0501144	0.396063	0.00718976	-0.00240118	0.00708209	0.664868	1.46605e-07	0.875903	FALSE
Testis_chr19_48703160_B2_ENSG00000269321.1	10	-0.00568493	0.0573612	0.921053	0.028951	0.025034	-0.318606	0.0971931	2.99903e-09	0.990987	FALSE
Testis_chr19_48703160_B2_ENSG00000269534.5	13	-0.0340173	0.0225663	0.131698	-0.0230518	-0.0260578	-0.00666666	0.400547	2.98788e-09	0.663739	FALSE
Testis_chr19_48703160_B2_ENSG00000269656.1	5	0.0239817	0.0460624	0.602621	0.00713107	0.00254878	-0.031798	0.544969	0.00443837	0.939455	FALSE
Testis_chr19_48703160_B2_ENSG00000280353.1	6	0.0261418	0.0140057	0.0619704	0.0282871	0.0283613	0.00922751	0.517648	1.0799e-20	0.508289	FALSE
Testis_chr19_50362278_B2_ENSG00000010361.13	8	-0.0212238	0.0618109	0.731323	-0.031413	-0.0345081	-0.0857065	0.653345	2.66826e-11	0.965915	FALSE
Testis_chr19_50362278_B2_ENSG00000039650.11	13	-0.0586741	0.0521891	0.260903	0.00463324	0.0154658	-0.0143059	0.534182	4.01871e-10	0.800209	FALSE
Testis_chr19_50362278_B2_ENSG00000062822.12	12	-0.0313615	0.0508098	0.537081	0.026627	0.0167906	-0.0589268	0.79657	2.40601e-16	0.923459	FALSE
Testis_chr19_50362278_B2_ENSG00000086967.9	8	-0.011559	0.0255477	0.650948	-0.0195799	-0.0172955	-0.0349404	0.727169	1.001e-11	0.949691	FALSE
Testis_chr19_50362278_B2_ENSG00000090554.12	10	0.0758934	0.0534688	0.155783	0.0699837	0.0651256	0.136445	0.532393	7.59999e-09	0.699948	FALSE
Testis_chr19_50362278_B2_ENSG00000104870.12	5	-0.00700373	0.111363	0.949853	0.0388231	0.0401303	0.233786	0.503393	0.001272	0.99393	FALSE
Testis_chr19_50362278_B2_ENSG00000104872.10	3	0.0335804	0.0423678	0.428015	0.0402011	0.0388881	0.00701535	0.860071	2.64228e-06	0.888396	FALSE
Testis_chr19_50362278_B2_ENSG00000104888.9	4	-0.0404521	0.0516267	0.433304	-0.0368161	-0.0214208	0.0741086	0.61996	4.29275e-05	0.890201	FALSE
Testis_chr19_50362278_B2_ENSG00000104946.12	6	-0.149038	0.104065	0.152098	-0.153728	-0.164078	-0.405682	0.510107	1.36513e-06	0.695576	FALSE
Testis_chr19_50362278_B2_ENSG00000104951.15	8	0.0187582	0.0364733	0.607043	-0.002121	0.00252811	-0.00494285	0.819736	1.8568e-31	0.940327	FALSE
Testis_chr19_50362278_B2_ENSG00000104960.15	13	0.109388	0.0588714	0.0631578	0.0322354	0.0197381	-0.0800825	0.0881989	1.03237e-07	0.511331	FALSE
Testis_chr19_50362278_B2_ENSG00000104973.16	8	-0.0343268	0.0465	0.460387	0.027225	0.0290252	-0.0243167	0.919525	1.23592e-10	0.900404	FALSE
Testis_chr19_50362278_B2_ENSG00000105053.10	7	-0.00407992	0.0303801	0.893169	0.00120589	0.00138753	0.0154017	0.634632	6.68716e-74	0.987719	FALSE
Testis_chr19_50362278_B2_ENSG00000105357.15	11	-0.0127471	0.0227949	0.576019	-0.0259661	-0.0183331	-0.0709084	0.484869	4.78948e-23	0.933719	FALSE
Testis_chr19_50362278_B2_ENSG00000105383.14	11	0.0439133	0.0347017	0.20571	0.0262687	-0.00660379	0.0694803	0.715703	4.20107e-08	0.755245	FALSE
Testis_chr19_50362278_B2_ENSG00000105472.12	8	0.0411163	0.0587493	0.484015	-0.00558564	-0.00234005	0.0770897	0.758029	2.67865e-08	0.908173	FALSE
Testis_chr19_50362278_B2_ENSG00000126453.9	12	0.0278608	0.0565614	0.622312	0.00316149	-0.00431006	-0.0467299	0.477221	7.13071e-12	0.943529	FALSE
Testis_chr19_50362278_B2_ENSG00000126456.15	13	-0.0486805	0.087391	0.577498	-0.151097	-0.15155	-0.0903585	0.767487	2.42608e-09	0.93427	FALSE
Testis_chr19_50362278_B2_ENSG00000126457.21	15	-0.00486237	0.146567	0.973535	0.174403	0.152119	0.0845526	0.659114	6.96322e-10	0.996677	FALSE
Testis_chr19_50362278_B2_ENSG00000126458.3	10	0.00863361	0.084329	0.918455	-0.0103675	0.0116051	-0.0494787	0.711278	1.88261e-07	0.990726	FALSE
Testis_chr19_50362278_B2_ENSG00000126460.10	3	0.0821116	0.111015	0.459517	0.0937127	0.185556	-0.0716228	0.614859	5.56128e-06	0.899961	FALSE
Testis_chr19_50362278_B2_ENSG00000126461.14	9	-0.0891358	0.0630606	0.157511	-0.056947	-0.0646086	0.00520739	0.452933	8.97384e-07	0.702184	FALSE
Testis_chr19_50362278_B2_ENSG00000126464.13	5	-0.0439669	0.177418	0.804277	-0.0847739	-0.0860019	-0.00386569	0.974101	0.00046616	0.976944	FALSE
Testis_chr19_50362278_B2_ENSG00000126467.10	6	0.198555	0.107598	0.064988	0.141657	0.134524	0.440256	0.22202	5.55541e-08	0.516657	FALSE
Testis_chr19_50362278_B2_ENSG00000129437.9	6	0.0176105	0.0427423	0.680327	0.024383	0.021928	0.00409659	0.890753	1.72561e-08	0.95663	FALSE
Testis_chr19_50362278_B2_ENSG00000129450.8	8	-0.00432639	0.0431961	0.92022	-0.00307794	-0.0109459	0.0944182	0.647561	2.45229e-07	0.990894	FALSE
Testis_chr19_50362278_B2_ENSG00000129451.11	9	0.0442832	0.0344019	0.198014	0.0227406	0.0166436	0.0929435	0.498032	9.95762e-08	0.74757	FALSE
Testis_chr19_50362278_B2_ENSG00000129455.15	12	-0.0486335	0.0261324	0.0627377	-0.0239467	-0.0233098	-0.0624141	0.746036	2.27585e-11	0.510132	FALSE
Testis_chr19_50362278_B2_ENSG00000131398.13	14	-0.0213112	0.0358732	0.552464	0.00302643	-0.0219224	-0.000138685	0.733963	2.22423e-15	0.927355	FALSE
Testis_chr19_50362278_B2_ENSG00000131400.7	9	-0.129442	0.0340996	0.000147046	-0.170293	-0.132547	-0.173816	0.474886	3.46228e-29	0.00913121	TRUE
Testis_chr19_50362278_B2_ENSG00000131401.11	16	-0.0292216	0.0230855	0.205586	0.00174814	-0.0144264	-0.0433117	0.708306	5.84813e-16	0.755245	FALSE
Testis_chr19_50362278_B2_ENSG00000131408.13	14	-0.00110907	0.0451558	0.980405	-0.0490175	-0.0369915	0.00484374	0.948384	7.39298e-15	0.997269	FALSE
Testis_chr19_50362278_B2_ENSG00000131409.12	12	0.00420855	0.0321047	0.895706	0.0107275	0.0109647	0.0247421	0.751304	1.52463e-13	0.988024	FALSE
Testis_chr19_50362278_B2_ENSG00000142511.4	11	-0.0311388	0.0214	0.145647	-0.0224027	-0.0157922	-0.0287836	0.947414	1.36674e-11	0.687092	FALSE
Testis_chr19_50362278_B2_ENSG00000142513.5	12	0.0225796	0.0399234	0.571685	0.026067	0.0284091	0.112054	0.352437	3.41506e-18	0.932477	FALSE
Testis_chr19_50362278_B2_ENSG00000142515.14	9	0.0303561	0.0231711	0.190168	0.0580913	0.057429	-0.0103494	0.319009	4.63371e-11	0.739071	FALSE
Testis_chr19_50362278_B2_ENSG00000142528.15	6	-0.0565389	0.0576113	0.326402	-0.0876345	-0.0950984	0.15792	0.502966	2.66858e-09	0.841224	FALSE
Testis_chr19_50362278_B2_ENSG00000142530.10	10	0.0987302	0.146889	0.501493	0.133988	0.122806	0.138923	0.921529	1.36224e-10	0.913032	FALSE
Testis_chr19_50362278_B2_ENSG00000142534.6	3	0.0607024	0.104408	0.560974	-0.00104622	-0.00473036	-0.0324452	0.633659	0.000332706	0.929583	FALSE
Testis_chr19_50362278_B2_ENSG00000142538.1	1	0.0272064	0.0656023	0.678349					0.034147	0.956305	FALSE
Testis_chr19_50362278_B2_ENSG00000142541.16	13	-0.253466	0.0877298	0.00386264	-0.130926	-0.145785	-0.080057	0.153959	5.95771e-08	0.106825	FALSE
Testis_chr19_50362278_B2_ENSG00000142544.6	9	-0.0203242	0.0545863	0.709646	-0.0376462	-0.0469828	-0.104738	0.385088	7.26492e-07	0.962411	FALSE
Testis_chr19_50362278_B2_ENSG00000142546.13	3	-0.0677193	0.135064	0.6161	-0.0784029	-0.0702175	-0.277945	0.600513	0.000243642	0.942263	FALSE
Testis_chr19_50362278_B2_ENSG00000142549.9	4	0.00147758	0.0567183	0.979217	0.00871875	0.00645385	0.105271	0.476469	2.38652e-05	0.997172	FALSE
Testis_chr19_50362278_B2_ENSG00000142552.7	12	-0.040658	0.0604683	0.501339	-0.0333636	-0.0599707	0.0133543	0.495745	7.31857e-07	0.913032	FALSE
Testis_chr19_50362278_B2_ENSG00000161609.9	5	0.18173	0.1999	0.363296	0.211696	0.213488	0.700648	0.196426	0.0185182	0.86083	FALSE
Testis_chr19_50362278_B2_ENSG00000161618.9	4	-0.061861	0.0753758	0.411816	-0.0856298	-0.0861359	-0.240326	0.806697	0.000262717	0.882159	FALSE
Testis_chr19_50362278_B2_ENSG00000161640.15	6	-0.00762659	0.0145347	0.599781	-0.00617526	-0.00668391	0.0275618	0.178604	5.22548e-151	0.938782	FALSE
Testis_chr19_50362278_B2_ENSG00000161643.12	6	-0.00100219	0.0142419	0.943899	-0.00146335	-0.00184232	-0.00442794	0.856416	2.6801e-222	0.993497	FALSE
Testis_chr19_50362278_B2_ENSG00000161652.12	8	-0.011562	0.0594634	0.845833	-0.027251	-0.0267931	-0.219799	0.0795263	1.43442e-17	0.981994	FALSE
Testis_chr19_50362278_B2_ENSG00000161671.16	9	-0.040279	0.0479861	0.401252	-0.00921663	-0.0106781	0.133601	0.172319	1.11168e-10	0.877652	FALSE
Testis_chr19_50362278_B2_ENSG00000161677.11	9	0.00643121	0.0903731	0.943268	-0.0396421	-0.0673588	-0.0394338	0.851745	5.34031e-10	0.993497	FALSE
Testis_chr19_50362278_B2_ENSG00000161681.15	9	-0.0192747	0.0405075	0.634195	-0.0344362	-0.0343186	0.26013	0.20478	9.42308e-14	0.946491	FALSE
Testis_chr19_50362278_B2_ENSG00000167747.13	7	-0.013608	0.0345351	0.693557	-0.0297811	-0.029522	0.00996166	0.7192	1.61248e-17	0.959526	FALSE
Testis_chr19_50362278_B2_ENSG00000167748.10	10	0.0343185	0.029369	0.242595	0.0347029	0.0309958	0.110346	0.177204	3.78194e-13	0.78773	FALSE
Testis_chr19_50362278_B2_ENSG00000167749.11	16	-0.0270495	0.0165754	0.102699	-0.0148048	-0.00653474	-0.0187746	0.832974	1.70858e-17	0.610436	FALSE
Testis_chr19_50362278_B2_ENSG00000167751.12	9	0.0320167	0.0326077	0.326162	0.0481423	0.0507712	0.0777849	0.526228	6.62889e-16	0.841168	FALSE
Testis_chr19_50362278_B2_ENSG00000167754.12	8	0.171409	0.086233	0.04684	0.161338	0.153982	0.0618303	0.587148	6.14536e-09	0.45158	FALSE
Testis_chr19_50362278_B2_ENSG00000167755.14	10	0.0281462	0.0269345	0.296029	0.0172998	0.0101045	0.0137513	0.747988	3.26942e-11	0.822331	FALSE
Testis_chr19_50362278_B2_ENSG00000167757.13	6	0.00998373	0.0746831	0.893655	-0.0180891	-0.0158298	-0.213157	0.266069	6.2907e-08	0.987857	FALSE
Testis_chr19_50362278_B2_ENSG00000167759.12	10	0.0115414	0.04001	0.772993	-0.0198	-0.00914992	0.0803201	0.542621	3.10538e-10	0.973058	FALSE
Testis_chr19_50362278_B2_ENSG00000168995.13	10	0.0329348	0.0369379	0.372594	0.0224626	0.0235803	0.0145135	0.856624	6.84947e-10	0.865897	FALSE
Testis_chr19_50362278_B2_ENSG00000169035.11	9	0.0109202	0.0220353	0.620194	0.020871	0.0234077	0.0652766	0.21061	1.01921e-12	0.943123	FALSE
Testis_chr19_50362278_B2_ENSG00000169136.10	7	-0.0206283	0.0495494	0.677177	-0.0480291	-0.060115	-0.0918886	0.370524	1.41555e-14	0.956064	FALSE
Testis_chr19_50362278_B2_ENSG00000169169.14	5	-0.0145164	0.0467615	0.756231	-0.0163772	-0.0196582	-0.0598226	0.592436	9.68234e-06	0.969747	FALSE
Testis_chr19_50362278_B2_ENSG00000171101.13	5	0.0232084	0.0448021	0.604445	0.0296841	0.0304732	-0.0630273	0.551424	2.27099e-06	0.939809	FALSE
Testis_chr19_50362278_B2_ENSG00000174562.13	8	-0.0145782	0.0391274	0.709458	-0.0226908	-0.0236804	-0.0868397	0.0874848	1.41553e-23	0.962347	FALSE
Testis_chr19_50362278_B2_ENSG00000179213.13	7	0.0862013	0.0523155	0.0994101	0.0695728	0.0945624	0.0482365	0.806826	1.83688e-06	0.602971	FALSE
Testis_chr19_50362278_B2_ENSG00000180279.6	8	-0.00680514	0.0354366	0.847713	-0.0162732	-0.0180964	-0.0226342	0.761357	3.37102e-16	0.982193	FALSE
Testis_chr19_50362278_B2_ENSG00000186474.15	12	-0.0251144	0.0423944	0.553584	0.0412808	0.0252685	0.0976492	0.131442	2.1931e-10	0.927705	FALSE
Testis_chr19_50362278_B2_ENSG00000186806.5	1	-0.0149825	0.0994874	0.880294					0.0216021	0.985892	FALSE
Testis_chr19_50362278_B2_ENSG00000196961.12	7	0.0413173	0.0529866	0.435527	0.0353594	0.028542	0.145001	0.431426	3.6817e-07	0.89112	FALSE
Testis_chr19_50362278_B2_ENSG00000197588.9	11	-0.0230587	0.029714	0.437737	-0.0600894	-0.0577537	-0.0706446	0.409869	2.23308e-11	0.892087	FALSE
Testis_chr19_50362278_B2_ENSG00000200259.1	13	-0.0618765	0.0439388	0.15906	-0.0633756	-0.0862389	-0.160904	0.175304	3.78743e-06	0.7042	FALSE
Testis_chr19_50362278_B2_ENSG00000200530.1	11	-0.0498069	0.0362019	0.168881	-0.0250127	-0.0101576	-0.125057	0.249081	1.89613e-08	0.715556	FALSE
Testis_chr19_50362278_B2_ENSG00000204653.9	11	0.00257815	0.0236625	0.913238	-0.00639357	-0.00612489	-0.0635681	0.0508033	2.83354e-17	0.990306	FALSE
Testis_chr19_50362278_B2_ENSG00000204666.3	10	0.0416184	0.0388496	0.284048	0.0287402	0.0175459	0.054604	0.916792	8.21654e-10	0.815906	FALSE
Testis_chr19_50362278_B2_ENSG00000204673.10	6	-0.0314239	0.0875649	0.719697	-0.0506474	-0.08216	-0.274153	0.343029	2.3437e-06	0.963788	FALSE
Testis_chr19_50362278_B2_ENSG00000213022.5	12	0.00446378	0.0271895	0.869595	0.0246881	0.0210136	-0.0631351	0.182968	2.10536e-11	0.985001	FALSE
Testis_chr19_50362278_B2_ENSG00000213023.10	11	-0.0275077	0.0257519	0.285438	-0.011166	-0.0245458	-0.110735	0.29948	8.93307e-14	0.816874	FALSE
Testis_chr19_50362278_B2_ENSG00000213024.11	5	-0.020969	0.0855817	0.806443	-0.0496802	-0.0512264	-0.0324529	0.960769	1.54213e-10	0.977255	FALSE
Testis_chr19_50362278_B2_ENSG00000224420.3	13	0.0336636	0.072573	0.642749	0.0124921	0.0197058	0.144654	0.341553	3.54846e-06	0.948221	FALSE
Testis_chr19_50362278_B2_ENSG00000235034.6	9	-0.0148771	0.015488	0.336776	-0.0223871	-0.0218305	-0.0271227	0.602576	1.29728e-123	0.847455	FALSE
Testis_chr19_50362278_B2_ENSG00000243829.1	14	0.0395902	0.0285969	0.166228	0.0341896	0.0306187	0.0428563	0.942373	5.28469e-09	0.712804	FALSE
Testis_chr19_50362278_B2_ENSG00000261341.6	7	-0.000741156	0.0895413	0.993396	-0.00383511	-0.0074748	0.0715814	0.689482	1.28883e-08	0.999159	FALSE
Testis_chr19_50362278_B2_ENSG00000261949.5	9	-0.0187121	0.0545494	0.731576	-0.0531519	-0.0498022	-0.0494857	0.715684	0.00068865	0.965955	FALSE
Testis_chr19_50362278_B2_ENSG00000267879.1	9	0.00354689	0.0650359	0.956507	0.0131646	0.00540686	-0.0047399	0.963748	4.14506e-12	0.994614	FALSE
Testis_chr19_50362278_B2_ENSG00000267890.1	10	-0.00630506	0.0345012	0.854995	0.00332448	0.00120211	-0.0145775	0.945148	7.47123e-09	0.983144	FALSE
Testis_chr19_50362278_B2_ENSG00000267905.5	7	0.0394641	0.0433496	0.362629	0.0413981	0.0357531	-0.0318452	0.431247	0.000104976	0.860449	FALSE
Testis_chr19_50362278_B2_ENSG00000267968.1	11	0.0304379	0.0218446	0.163503	0.0258086	0.00764199	-0.0387348	0.206145	5.2834e-15	0.709903	FALSE
Testis_chr19_50362278_B2_ENSG00000268006.1	12	-0.0512159	0.104927	0.625472	-0.0304723	0.0456961	-0.0353202	0.930492	3.88566e-08	0.944269	FALSE
Testis_chr19_50362278_B2_ENSG00000268047.1	10	-0.0309457	0.0743522	0.677261	-0.0103218	0.00356698	-0.0522876	0.891774	6.81514e-07	0.956097	FALSE
Testis_chr19_50362278_B2_ENSG00000268318.5	10	-0.0690154	0.0673498	0.30549	-0.0811566	-0.0702039	-0.0793975	0.926077	7.34891e-08	0.82762	FALSE
Testis_chr19_50362278_B2_ENSG00000268336.1	6	-0.034413	0.0346718	0.320935	-0.0462248	-0.0432758	-0.0803744	0.200081	6.98714e-08	0.838119	FALSE
Testis_chr19_50362278_B2_ENSG00000268581.1	5	0.0145512	0.0280162	0.603491	0.00552576	-0.00329266	0.176343	0.145565	1.45951e-08	0.93961	FALSE
Testis_chr19_50362278_B2_ENSG00000268595.1	3	-0.0767692	0.0818527	0.348299	-0.083417	-0.0849587	-0.304013	0.597354	0.000209806	0.85368	FALSE
Testis_chr19_50362278_B2_ENSG00000268652.1	6	-0.0242375	0.0303334	0.424269	-0.0231793	-0.0237516	-0.0454412	0.633828	2.71218e-05	0.886822	FALSE
Testis_chr19_50362278_B2_ENSG00000268686.1	5	0.189375	0.107517	0.0781795	0.131554	0.133514	0.197445	0.973463	0.0185892	0.553864	FALSE
Testis_chr19_50362278_B2_ENSG00000268849.5	5	0.035255	0.0271217	0.19364	0.0435329	0.0450182	0.0965862	0.567479	1.03795e-06	0.74262	FALSE
Testis_chr19_50362278_B2_ENSG00000268906.1	9	-0.00398769	0.0333937	0.904947	-0.0204635	-0.00177532	-0.0813288	0.249925	1.31783e-10	0.989358	FALSE
Testis_chr19_50362278_B2_ENSG00000269021.1	6	-0.0522953	0.0392271	0.182485	-0.0333422	-0.0330908	-0.0456635	0.944663	1.58471e-05	0.731852	FALSE
Testis_chr19_50362278_B2_ENSG00000269072.1	9	0.0244238	0.0392947	0.534234	-0.00204513	-0.00134867	-0.0344311	0.245277	1.63285e-07	0.922683	FALSE
Testis_chr19_50362278_B2_ENSG00000269091.5	13	-0.0187227	0.0259744	0.471024	-0.0194026	-0.0235433	-0.132747	0.0195928	6.3104e-13	0.904466	FALSE
Testis_chr19_50362278_B2_ENSG00000269194.1	5	-0.0259782	0.0301173	0.388377	-0.0127265	-0.0736219	-0.120653	0.357239	2.40878e-23	0.873378	FALSE
Testis_chr19_50362278_B2_ENSG00000269253.1	5	0.016264	0.030067	0.588558	0.048723	0.052657	-0.0578752	0.591115	8.20951e-07	0.93677	FALSE
Testis_chr19_50362278_B2_ENSG00000269352.1	5	-0.0637061	0.0623094	0.306584	-0.0713623	-0.0736634	-0.217472	0.328723	2.23005e-08	0.828302	FALSE
Testis_chr19_50362278_B2_ENSG00000269392.1	9	0.00852414	0.0198937	0.668298	0.00305605	0.00517927	-0.00129116	0.778109	9.99573e-14	0.954351	FALSE
Testis_chr19_50362278_B2_ENSG00000269404.6	8	-0.0478664	0.0239061	0.045256	-0.0499923	-0.0425711	-0.0940712	0.464015	7.37794e-13	0.444765	FALSE
Testis_chr19_50362278_B2_ENSG00000269495.1	11	-0.0110786	0.0532051	0.835054	0.000365074	0.00695467	0.125771	0.127017	1.99587e-10	0.980676	FALSE
Testis_chr19_50362278_B2_ENSG00000269540.1	9	-0.0103005	0.036514	0.777869	0.010187	0.014802	0.0578278	0.247615	2.12496e-12	0.97386	FALSE
Testis_chr19_50362278_B2_ENSG00000269681.1	6	-0.010471	0.0274903	0.70328	-0.0142343	-0.0139168	0.0110722	0.669583	7.13026e-07	0.961505	FALSE
Testis_chr19_50362278_B2_ENSG00000279676.1	15	0.058337	0.0398042	0.142758	0.0194678	0.0332445	-0.0555369	0.181067	1.16382e-13	0.68221	FALSE
Testis_chr19_50362278_C2_ENSG00000010361.13	8	-0.00671771	0.0353222	0.849165	-0.0169854	-0.0146001	-0.135493	0.105552	3.10847e-11	0.982489	FALSE
Testis_chr19_50362278_C2_ENSG00000039650.11	13	-0.0110213	0.0225263	0.624656	0.0117356	0.03176	0.0264509	0.234653	3.66501e-10	0.944074	FALSE
Testis_chr19_50362278_C2_ENSG00000062822.12	13	-0.0265414	0.0222605	0.233141	-0.018857	-0.0139294	-0.1441	0.0241762	1.91834e-16	0.77972	FALSE
Testis_chr19_50362278_C2_ENSG00000086967.9	7	-0.0161831	0.0117257	0.167543	-0.0148269	-0.0122859	-0.0104592	0.877455	9.17962e-12	0.714282	FALSE
Testis_chr19_50362278_C2_ENSG00000090554.12	10	0.0156024	0.0250025	0.532606	0.00299302	-0.0102645	0.016251	0.989185	7.42591e-09	0.922382	FALSE
Testis_chr19_50362278_C2_ENSG00000104870.12	5	0.0227098	0.0516119	0.65993	0.0544998	0.0573512	0.179632	0.36829	0.00132563	0.952165	FALSE
Testis_chr19_50362278_C2_ENSG00000104872.10	3	-0.0108612	0.0176537	0.538399	-0.00724846	-0.00684878	-0.00560169	0.934179	2.53732e-06	0.923563	FALSE
Testis_chr19_50362278_C2_ENSG00000104888.9	4	-0.028921	0.0234716	0.217885	-0.0294433	-0.0288051	-0.0280492	0.993805	4.50215e-05	0.767805	FALSE
Testis_chr19_50362278_C2_ENSG00000104946.12	6	0.0178661	0.0483685	0.711848	-0.00157405	-0.0077411	0.167145	0.412012	1.34273e-06	0.962807	FALSE
Testis_chr19_50362278_C2_ENSG00000104951.15	8	-0.0167736	0.0278778	0.547386	-0.0280272	-0.0250158	-0.0250764	0.916125	2.42304e-31	0.925785	FALSE
Testis_chr19_50362278_C2_ENSG00000104960.15	11	0.00775877	0.0377287	0.837067	-0.0291186	-0.0351956	-0.0759939	0.109603	9.92754e-08	0.980782	FALSE
Testis_chr19_50362278_C2_ENSG00000104973.16	8	-0.0250824	0.0202072	0.21451	-0.017039	-0.0152397	-0.0330476	0.843654	1.08372e-10	0.764892	FALSE
Testis_chr19_50362278_C2_ENSG00000105053.10	7	0.00902803	0.0120699	0.454474	0.00856368	0.00825037	0.0159077	0.664848	4.94083e-74	0.898597	FALSE
Testis_chr19_50362278_C2_ENSG00000105357.15	11	0.00803723	0.0118672	0.49824	0.00413903	0.00468138	-0.0219239	0.489392	5.23339e-23	0.912359	FALSE
Testis_chr19_50362278_C2_ENSG00000105383.14	11	-0.0159643	0.0165214	0.333904	-0.00375266	-0.00560854	-0.000927046	0.653334	4.12448e-08	0.84585	FALSE
Testis_chr19_50362278_C2_ENSG00000105472.12	8	-0.010067	0.037591	0.78885	-0.00182637	-0.000616481	0.0338125	0.546536	2.86172e-08	0.975289	FALSE
Testis_chr19_50362278_C2_ENSG00000126453.9	12	0.00465106	0.0237128	0.844499	-0.00953228	-0.0212301	-0.0230842	0.610037	6.53207e-12	0.981808	FALSE
Testis_chr19_50362278_C2_ENSG00000126456.15	13	0.00347249	0.0346709	0.920221	-0.00852016	-0.00373246	-0.0275272	0.581912	2.17557e-09	0.990894	FALSE
Testis_chr19_50362278_C2_ENSG00000126457.21	15	-0.0539874	0.0581221	0.352961	0.00577727	0.0021899	0.0438542	0.219141	6.39366e-10	0.855544	FALSE
Testis_chr19_50362278_C2_ENSG00000126458.3	10	-0.062995	0.0392809	0.108778	-0.0728371	-0.068659	-0.0503344	0.85951	1.75121e-07	0.623085	FALSE
Testis_chr19_50362278_C2_ENSG00000126460.10	3	0.0506519	0.0253314	0.0455472	0.0438026	0.0440211	0.00981154	0.528057	5.2114e-06	0.445874	FALSE
Testis_chr19_50362278_C2_ENSG00000126461.14	9	-0.0205409	0.0282992	0.467932	-0.0346306	-0.0175267	-0.0147897	0.924162	5.95051e-07	0.90314	FALSE
Testis_chr19_50362278_C2_ENSG00000126464.13	5	-0.0364325	0.0872987	0.676436	-0.034749	-0.0335283	0.123755	0.79645	0.00046752	0.955963	FALSE
Testis_chr19_50362278_C2_ENSG00000126467.10	6	0.0235031	0.0493968	0.634215	-0.0220467	-0.0194286	0.0577	0.676552	5.05756e-08	0.946491	FALSE
Testis_chr19_50362278_C2_ENSG00000129437.9	6	-0.0109074	0.0269419	0.685588	-0.0111344	-0.0105054	-0.0500634	0.555325	2.01746e-08	0.957918	FALSE
Testis_chr19_50362278_C2_ENSG00000129450.8	9	0.0111435	0.0181436	0.539094	0.00521539	0.0201263	0.00449061	0.932092	1.73031e-07	0.92373	FALSE
Testis_chr19_50362278_C2_ENSG00000129451.11	9	0.0110944	0.016294	0.495944	0.00957678	0.00905591	0.00640137	0.887206	9.61289e-08	0.911159	FALSE
Testis_chr19_50362278_C2_ENSG00000129455.15	12	0.0145682	0.0128288	0.256133	0.0172972	0.0144153	-0.000562915	0.493878	2.22628e-11	0.796364	FALSE
Testis_chr19_50362278_C2_ENSG00000131398.13	14	0.00302853	0.0121764	0.803576	-0.00212091	0.00161341	0.00592489	0.883252	1.75788e-15	0.976773	FALSE
Testis_chr19_50362278_C2_ENSG00000131400.7	9	-0.032774	0.0149592	0.0284591	-0.0428957	-0.0579787	-0.0644657	0.193561	2.04276e-29	0.35992	FALSE
Testis_chr19_50362278_C2_ENSG00000131401.11	16	-0.00502078	0.0104853	0.632053	-0.0161356	-0.0136264	-0.00426807	0.966014	6.51937e-16	0.945953	FALSE
Testis_chr19_50362278_C2_ENSG00000131408.13	10	0.0650436	0.0402845	0.106396	-0.00139077	-0.00425113	-0.00869458	0.314049	1.01794e-11	0.618626	FALSE
Testis_chr19_50362278_C2_ENSG00000131409.12	14	-0.0180718	0.0150638	0.230264	-0.0153658	-0.0157457	0.000416117	0.486097	6.30041e-14	0.777493	FALSE
Testis_chr19_50362278_C2_ENSG00000142511.4	14	0.000940284	0.00892537	0.916098	0.00931884	0.00585634	0.000482306	0.96967	1.00838e-15	0.99053	FALSE
Testis_chr19_50362278_C2_ENSG00000142513.5	12	-0.0330566	0.0171763	0.0542854	-0.0304811	-0.0294408	0.057228	0.0265242	3.40212e-18	0.481798	FALSE
Testis_chr19_50362278_C2_ENSG00000142515.14	9	0.0189136	0.0133042	0.155134	0.000523594	0.00160901	0.032541	0.57624	4.88475e-11	0.698831	FALSE
Testis_chr19_50362278_C2_ENSG00000142528.15	6	-0.0285455	0.0260926	0.273952	-0.0252073	-0.0271264	-0.134934	0.484693	2.70952e-09	0.80958	FALSE
Testis_chr19_50362278_C2_ENSG00000142530.10	10	0.0203343	0.0607494	0.737834	0.0341822	0.0285931	-0.0112722	0.848176	1.225e-10	0.966728	FALSE
Testis_chr19_50362278_C2_ENSG00000142534.6	3	0.0550137	0.0558256	0.3244	0.025726	0.0247274	0.0392425	0.888548	0.000336203	0.840012	FALSE
Testis_chr19_50362278_C2_ENSG00000142538.1	1	0.0251452	0.0301691	0.404577					0.0345753	0.878883	FALSE
Testis_chr19_50362278_C2_ENSG00000142541.16	13	-0.0595868	0.0467739	0.202687	-0.0262297	-0.0302988	0.0126073	0.279172	5.58831e-08	0.75255	FALSE
Testis_chr19_50362278_C2_ENSG00000142544.6	9	0.00504565	0.0312907	0.871896	7.93616e-05	-0.00251388	0.00764856	0.96441	7.84846e-07	0.985258	FALSE
Testis_chr19_50362278_C2_ENSG00000142546.13	5	-0.0181493	0.0614653	0.767782	-0.0407723	-0.0605577	-0.212824	0.657893	1.74371e-05	0.971864	FALSE
Testis_chr19_50362278_C2_ENSG00000142549.9	4	-0.0173117	0.0283273	0.541114	-0.0153296	-0.0157496	-0.00813939	0.89121	2.23368e-05	0.924082	FALSE
Testis_chr19_50362278_C2_ENSG00000142552.7	12	0.00270354	0.0298923	0.927935	0.0156289	0.0143245	0.0174575	0.725275	7.3671e-07	0.991772	FALSE
Testis_chr19_50362278_C2_ENSG00000161609.9	5	0.053944	0.081527	0.508182	0.0179583	0.0311049	0.142879	0.596183	0.0179847	0.914776	FALSE
Testis_chr19_50362278_C2_ENSG00000161618.9	4	0.0375056	0.0340406	0.270553	0.0266363	0.0254695	-0.0336378	0.797771	0.000255585	0.806907	FALSE
Testis_chr19_50362278_C2_ENSG00000161640.15	6	-0.000155878	0.00628216	0.980204	-0.00194975	-0.00234289	-0.00852818	0.511536	4.24375e-151	0.997269	FALSE
Testis_chr19_50362278_C2_ENSG00000161643.12	6	-0.00151342	0.00581529	0.794673	-0.00375375	-0.00405185	-0.0113052	0.137248	1.49305e-222	0.97558	FALSE
Testis_chr19_50362278_C2_ENSG00000161652.12	8	0.00639129	0.0246401	0.795338	-0.0177536	-0.0168865	-0.0835659	0.0915391	1.32361e-17	0.975635	FALSE
Testis_chr19_50362278_C2_ENSG00000161671.16	9	-0.0511522	0.034326	0.136175	-0.00406634	-0.00605091	-0.0328851	0.840333	1.31293e-10	0.670749	FALSE
Testis_chr19_50362278_C2_ENSG00000161677.11	9	0.0266147	0.0299627	0.374401	-0.00434316	-0.00150073	0.0213158	0.943255	4.30956e-10	0.866556	FALSE
Testis_chr19_50362278_C2_ENSG00000161681.15	9	-0.00879838	0.0132472	0.506582	-0.0205891	-0.0156916	0.0670439	0.356097	8.12932e-14	0.914326	FALSE
Testis_chr19_50362278_C2_ENSG00000167747.13	7	-0.0303169	0.0182885	0.097378	-0.0441022	-0.0452148	-0.0319923	0.960968	1.70241e-17	0.599701	FALSE
Testis_chr19_50362278_C2_ENSG00000167748.10	10	0.000191075	0.0131169	0.988378	-0.00654968	-0.00923905	0.034142	0.151428	9.11528e-14	0.998579	FALSE
Testis_chr19_50362278_C2_ENSG00000167749.11	16	-0.00227597	0.00783194	0.771357	-0.00455398	-0.00242421	-0.00291237	0.971196	1.51232e-17	0.972722	FALSE
Testis_chr19_50362278_C2_ENSG00000167751.12	9	-0.00180214	0.0175907	0.918401	0.00952968	0.00903707	-0.0284445	0.500611	7.44464e-16	0.99072	FALSE
Testis_chr19_50362278_C2_ENSG00000167754.12	7	0.0155898	0.0458529	0.73386	0.00927784	0.0221957	0.0272033	0.892023	1.63253e-07	0.966015	FALSE
Testis_chr19_50362278_C2_ENSG00000167755.14	10	0.00081618	0.01018	0.936098	-0.00431549	-0.00432188	-0.0136931	0.382874	2.55036e-11	0.992664	FALSE
Testis_chr19_50362278_C2_ENSG00000167757.13	6	0.022556	0.0303795	0.4578	0.0165731	0.00964775	-0.0354334	0.495161	5.78923e-08	0.899356	FALSE
Testis_chr19_50362278_C2_ENSG00000167759.12	10	-0.00142395	0.0238648	0.95242	-0.0166768	-0.0125057	-0.0227506	0.757703	3.47907e-10	0.99425	FALSE
Testis_chr19_50362278_C2_ENSG00000168995.13	10	0.0135439	0.0196083	0.48974	-0.000207814	0.00505284	0.0260518	0.824763	7.3637e-10	0.909686	FALSE
Testis_chr19_50362278_C2_ENSG00000169035.11	9	0.0154763	0.010005	0.121896	0.0151709	0.0148603	0.0250817	0.63381	3.55326e-13	0.647246	FALSE
Testis_chr19_50362278_C2_ENSG00000169136.10	7	0.000588949	0.022483	0.979102	0.00413151	0.00678641	-0.00339936	0.918456	1.29542e-14	0.997172	FALSE
Testis_chr19_50362278_C2_ENSG00000169169.14	5	0.0049818	0.0264094	0.850377	0.0115523	0.0114167	-0.000429826	0.913062	9.69928e-06	0.98271	FALSE
Testis_chr19_50362278_C2_ENSG00000171101.13	5	-0.0114755	0.0199881	0.565891	-0.0191955	0.00868725	-0.0648448	0.430057	2.36111e-06	0.930705	FALSE
Testis_chr19_50362278_C2_ENSG00000174562.13	8	0.00251267	0.014383	0.861317	-0.0171483	-0.0162355	-0.0075541	0.551391	1.18299e-23	0.983778	FALSE
Testis_chr19_50362278_C2_ENSG00000179213.13	7	0.00551569	0.0223216	0.80483	0.00984966	0.01309	-0.0244274	0.623508	1.67882e-06	0.977135	FALSE
Testis_chr19_50362278_C2_ENSG00000180279.6	8	-0.0192867	0.014656	0.188186	-0.0258084	-0.0238449	-0.0184492	0.969439	3.17699e-16	0.737633	FALSE
Testis_chr19_50362278_C2_ENSG00000186474.15	12	-0.00322511	0.019057	0.865612	-0.00715068	-0.00477824	0.00531706	0.795177	2.04265e-10	0.984276	FALSE
Testis_chr19_50362278_C2_ENSG00000186806.5	1	-0.0225	0.0447263	0.614922					0.0218621	0.942046	FALSE
Testis_chr19_50362278_C2_ENSG00000196961.12	7	0.0449042	0.0247998	0.0701925	0.0396027	0.0406585	0.0983601	0.378564	3.67271e-07	0.532072	FALSE
Testis_chr19_50362278_C2_ENSG00000197588.9	11	-0.0183019	0.0119932	0.127005	-0.0129892	-0.0091406	-0.0170702	0.955589	2.01045e-11	0.655829	FALSE
Testis_chr19_50362278_C2_ENSG00000200259.1	13	-0.0345846	0.018089	0.0558878	-0.0390086	-0.0377658	-0.0553722	0.524707	3.63499e-06	0.487854	FALSE
Testis_chr19_50362278_C2_ENSG00000200530.1	11	-0.0255425	0.0145684	0.0795537	-0.0304653	-0.0385758	-0.0494227	0.352041	1.77535e-08	0.557485	FALSE
Testis_chr19_50362278_C2_ENSG00000204653.9	11	-0.00397726	0.00828969	0.631381	-0.015292	-0.0134522	-0.00881911	0.703177	2.44404e-17	0.945869	FALSE
Testis_chr19_50362278_C2_ENSG00000204666.3	11	0.0136559	0.0188577	0.468969	-0.00649327	0.00769078	0.00536502	0.885764	8.11769e-10	0.90341	FALSE
Testis_chr19_50362278_C2_ENSG00000204673.10	6	-0.00826677	0.0418486	0.843405	0.000506612	0.0552957	0.140985	0.184611	2.49519e-06	0.98175	FALSE
Testis_chr19_50362278_C2_ENSG00000213022.5	12	0.00876936	0.0104551	0.401603	0.0120642	0.0185911	-0.00332732	0.542278	1.82673e-11	0.877697	FALSE
Testis_chr19_50362278_C2_ENSG00000213023.10	11	-0.0195864	0.0117787	0.096339	-0.0127485	-0.013309	-0.00473531	0.689335	8.87013e-14	0.597867	FALSE
Testis_chr19_50362278_C2_ENSG00000213024.11	5	-0.00833911	0.0251549	0.740259	-0.00820662	-0.00849621	0.0170288	0.669611	1.39271e-10	0.966728	FALSE
Testis_chr19_50362278_C2_ENSG00000224420.3	13	0.019291	0.0333676	0.563172	0.022851	0.0267068	0.0676761	0.36449	3.47761e-06	0.930116	FALSE
Testis_chr19_50362278_C2_ENSG00000235034.6	9	-0.0101704	0.00554133	0.0664507	-0.0116654	-0.0119815	-0.0106211	0.954832	7.74761e-124	0.521338	FALSE
Testis_chr19_50362278_C2_ENSG00000243829.1	14	0.0106268	0.0131057	0.41745	-0.00379274	-0.0055184	-0.00844137	0.348555	5.07287e-09	0.884134	FALSE
Testis_chr19_50362278_C2_ENSG00000261341.6	7	-0.00810152	0.0453089	0.85809	0.022282	0.0117964	0.112901	0.180698	1.47819e-08	0.983356	FALSE
Testis_chr19_50362278_C2_ENSG00000261949.5	9	-0.000208294	0.0257314	0.993541	-0.00643	-0.00140438	0.00403174	0.920155	0.000685268	0.999159	FALSE
Testis_chr19_50362278_C2_ENSG00000267879.1	10	0.0141562	0.0277805	0.610349	-0.00125281	-0.0078514	0.117025	0.117304	3.78682e-12	0.940932	FALSE
Testis_chr19_50362278_C2_ENSG00000267890.1	10	6.43123e-05	0.0147607	0.996524	0.0140732	0.0114794	-0.0117342	0.808405	6.67652e-09	0.999542	FALSE
Testis_chr19_50362278_C2_ENSG00000267905.5	7	-0.00386515	0.0162073	0.811507	-0.00377655	-0.0186853	-0.00929457	0.865145	9.27973e-05	0.977935	FALSE
Testis_chr19_50362278_C2_ENSG00000267968.1	11	0.0184526	0.0108131	0.0879143	0.0206589	0.0213531	-0.0208797	0.133293	5.2019e-15	0.57844	FALSE
Testis_chr19_50362278_C2_ENSG00000268006.1	12	-0.0143462	0.0392649	0.714836	0.0244439	0.0219253	0.00752975	0.736883	3.47614e-08	0.963059	FALSE
Testis_chr19_50362278_C2_ENSG00000268047.1	10	-0.00126288	0.0283581	0.964479	0.00589176	0.00644589	-0.0291107	0.632463	6.2455e-07	0.995421	FALSE
Testis_chr19_50362278_C2_ENSG00000268318.5	10	-0.0342061	0.0269536	0.204415	-0.0227615	-0.0211422	-0.0323389	0.965418	6.28938e-08	0.7543	FALSE
Testis_chr19_50362278_C2_ENSG00000268336.1	6	-0.0114631	0.0261379	0.660978	-0.00339125	-0.00355138	-0.0302222	0.491062	7.59925e-08	0.952413	FALSE
Testis_chr19_50362278_C2_ENSG00000268581.1	5	0.000241683	0.0157198	0.987734	0.00589201	0.00151024	0.0777531	0.193129	1.46866e-08	0.998522	FALSE
Testis_chr19_50362278_C2_ENSG00000268595.1	3	-0.00903024	0.0200494	0.652423	-0.0114105	-0.0147894	-0.0782116	0.509474	0.000179062	0.949925	FALSE
Testis_chr19_50362278_C2_ENSG00000268652.1	6	0.0116863	0.0138435	0.398571	0.0143707	0.0134992	0.0149974	0.858967	2.5534e-05	0.876915	FALSE
Testis_chr19_50362278_C2_ENSG00000268686.1	5	0.0370385	0.0510474	0.468102	0.0105368	0.0126947	0.00369141	0.753384	0.0180538	0.903151	FALSE
Testis_chr19_50362278_C2_ENSG00000268849.5	5	0.00437901	0.0118841	0.712519	0.00807321	0.0136867	-0.054198	0.27185	1.01862e-06	0.96289	FALSE
Testis_chr19_50362278_C2_ENSG00000268906.1	9	0.0122115	0.0130163	0.348158	0.0188023	0.0233933	0.022099	0.723426	1.21686e-10	0.853573	FALSE
Testis_chr19_50362278_C2_ENSG00000269021.1	6	-0.00319314	0.0151478	0.833044	-0.00224518	-0.00237459	-0.00115762	0.950468	1.28137e-05	0.980459	FALSE
Testis_chr19_50362278_C2_ENSG00000269072.1	9	-0.00474178	0.0192863	0.805789	-0.00579013	-0.00875333	-0.0385044	0.13099	1.74177e-07	0.977227	FALSE
Testis_chr19_50362278_C2_ENSG00000269091.5	13	-0.000623965	0.0106153	0.953128	0.00579651	0.00158635	-0.0137044	0.512209	5.65567e-13	0.994358	FALSE
Testis_chr19_50362278_C2_ENSG00000269194.1	5	0.00235501	0.0127556	0.853523	0.00540215	0.00653646	0.0485099	0.293174	2.1599e-23	0.983122	FALSE
Testis_chr19_50362278_C2_ENSG00000269253.1	5	-0.00356997	0.0136527	0.793719	-8.39305e-05	0.00168804	0.0203921	0.682718	7.54381e-07	0.97558	FALSE
Testis_chr19_50362278_C2_ENSG00000269352.1	5	0.038587	0.029015	0.183552	0.0279736	0.0142813	-0.0369851	0.279001	2.40444e-08	0.733171	FALSE
Testis_chr19_50362278_C2_ENSG00000269392.1	9	0.00738184	0.00896461	0.410256	0.00863433	0.0151774	0.0109284	0.821946	9.50896e-14	0.88142	FALSE
Testis_chr19_50362278_C2_ENSG00000269404.6	7	-0.0244734	0.0115344	0.0338563	-0.0146413	-0.00681818	-0.0276145	0.935539	4.9301e-13	0.391516	FALSE
Testis_chr19_50362278_C2_ENSG00000269495.1	11	0.0122244	0.0200291	0.54164	0.00915115	0.00987556	0.0726807	0.0720751	1.7666e-10	0.924137	FALSE
Testis_chr19_50362278_C2_ENSG00000269540.1	9	0.000466042	0.0130598	0.971533	0.00587843	0.013218	0.0171847	0.424046	1.69817e-12	0.996423	FALSE
Testis_chr19_50362278_C2_ENSG00000269681.1	6	-0.00180905	0.0183979	0.921671	0.01365	0.00662604	-0.000361382	0.968514	7.5753e-07	0.991131	FALSE
Testis_chr19_50362278_C2_ENSG00000279676.1	15	0.0243092	0.0178307	0.172778	0.0174418	0.016284	0.0371781	0.729347	1.05269e-13	0.721242	FALSE
Testis_chr19_50363849_A2_ENSG00000010361.13	8	0.0318531	0.0932485	0.732657	0.0149063	0.0063145	-0.138137	0.430718	3.09524e-11	0.966015	FALSE
Testis_chr19_50363849_A2_ENSG00000039650.11	13	0.0373812	0.0734524	0.61081	0.128401	0.106439	0.118162	0.419221	4.47029e-10	0.94102	FALSE
Testis_chr19_50363849_A2_ENSG00000062822.12	12	0.0259388	0.0822985	0.752626	0.0708762	0.0931437	-0.0548519	0.647576	2.37114e-16	0.968936	FALSE
Testis_chr19_50363849_A2_ENSG00000086967.9	8	-0.0682009	0.0378884	0.0718532	-0.0904084	-0.0879633	-0.253557	0.12697	1.24782e-11	0.537151	FALSE
Testis_chr19_50363849_A2_ENSG00000090554.12	10	0.0902994	0.0780469	0.247277	0.0865979	0.0798044	0.0738553	0.896158	2.24094e-08	0.791158	FALSE
Testis_chr19_50363849_A2_ENSG00000104870.12	5	0.0985791	0.214393	0.645657	0.202661	0.134518	0.522687	0.838597	0.00422187	0.948845	FALSE
Testis_chr19_50363849_A2_ENSG00000104872.10	3	0.0551438	0.0794069	0.487403	0.0442021	0.0403378	-0.0934057	0.548141	2.96773e-06	0.90908	FALSE
Testis_chr19_50363849_A2_ENSG00000104888.9	2	-0.0966685	0.083421	0.246536					0.000283423	0.790451	FALSE
Testis_chr19_50363849_A2_ENSG00000104946.12	6	-0.174292	0.15188	0.251151	-0.133084	-0.0903106	-0.55917	0.490207	1.45327e-06	0.793886	FALSE
Testis_chr19_50363849_A2_ENSG00000104951.15	8	0.0659665	0.0459581	0.151183	0.0688492	0.0701006	0.238916	0.186762	2.08363e-31	0.694141	FALSE
Testis_chr19_50363849_A2_ENSG00000104960.15	13	0.0564701	0.0934483	0.545649	0.0840762	0.17126	-0.260597	0.0499102	1.19018e-07	0.925282	FALSE
Testis_chr19_50363849_A2_ENSG00000104973.16	8	0.0434944	0.080431	0.588668	-0.00739802	-0.0276492	-0.100352	0.382311	1.48098e-10	0.93677	FALSE
Testis_chr19_50363849_A2_ENSG00000105053.10	7	-0.0138943	0.0345918	0.68793	-0.00869155	-0.0085952	0.0253429	0.384465	7.12043e-74	0.958219	FALSE
Testis_chr19_50363849_A2_ENSG00000105357.15	11	-0.0323472	0.0357788	0.365949	-0.0457971	-0.0312318	-0.0836887	0.694095	6.0884e-23	0.862221	FALSE
Testis_chr19_50363849_A2_ENSG00000105383.14	11	0.0773953	0.0616857	0.209598	0.0455558	0.0437914	0.0344845	0.742388	5.37717e-08	0.759466	FALSE
Testis_chr19_50363849_A2_ENSG00000105472.12	8	-0.0352086	0.0698587	0.614263	-0.0126156	-0.00528489	-0.0278795	0.954114	2.62601e-08	0.941999	FALSE
Testis_chr19_50363849_A2_ENSG00000126453.9	12	0.0112153	0.0852698	0.895359	-0.0648882	-0.0397196	-0.224423	0.103869	8.98593e-12	0.987956	FALSE
Testis_chr19_50363849_A2_ENSG00000126456.15	13	-0.136815	0.100518	0.173484	-0.204061	-0.212117	-0.259653	0.427359	2.60099e-09	0.722179	FALSE
Testis_chr19_50363849_A2_ENSG00000126457.21	15	-0.171494	0.155762	0.270897	0.165592	0.159875	0.0615588	0.280493	8.90216e-10	0.807294	FALSE
Testis_chr19_50363849_A2_ENSG00000126458.3	10	0.0288891	0.117706	0.80612	-0.021465	-0.0587098	-0.328695	0.108527	2.06079e-07	0.977251	FALSE
Testis_chr19_50363849_A2_ENSG00000126460.10	3	0.167911	0.162596	0.301752	0.0495985	-0.0415531	-0.154147	0.393409	6.21543e-06	0.825338	FALSE
Testis_chr19_50363849_A2_ENSG00000126461.14	9	-0.125313	0.0955197	0.189551	-0.0873791	-0.102427	-0.123377	0.992117	1.00555e-06	0.738359	FALSE
Testis_chr19_50363849_A2_ENSG00000126464.13	5	0.178513	0.208746	0.392457	0.0719708	0.0752744	2.06868	0.244722	0.000489164	0.874772	FALSE
Testis_chr19_50363849_A2_ENSG00000126467.10	6	0.336964	0.160488	0.0357628	0.417657	0.414357	0.634816	0.316038	6.30749e-08	0.402287	FALSE
Testis_chr19_50363849_A2_ENSG00000129437.9	6	-0.0153782	0.0609788	0.800895	-0.0286982	0.00116036	-0.0407237	0.856476	1.84857e-08	0.976535	FALSE
Testis_chr19_50363849_A2_ENSG00000129450.8	8	0.0119774	0.0616192	0.84588	-0.00486468	-0.0140179	-0.257244	0.365183	2.79087e-07	0.981994	FALSE
Testis_chr19_50363849_A2_ENSG00000129451.11	9	0.0386024	0.0537322	0.472497	0.0415505	0.0381501	-0.00291424	0.720866	1.17583e-07	0.904785	FALSE
Testis_chr19_50363849_A2_ENSG00000129455.15	11	-0.0736176	0.0512254	0.150681	-0.0732438	-0.0841144	-0.0497893	0.779415	4.10474e-11	0.693574	FALSE
Testis_chr19_50363849_A2_ENSG00000131398.13	14	-0.0367986	0.0569592	0.518246	-0.0341309	-0.0312738	0.0313696	0.51568	3.01264e-15	0.918053	FALSE
Testis_chr19_50363849_A2_ENSG00000131400.7	9	-0.13646	0.0504028	0.00678137	-0.166614	-0.141383	-0.203306	0.506516	4.35096e-29	0.154983	FALSE
Testis_chr19_50363849_A2_ENSG00000131401.11	16	-0.0443779	0.0330487	0.179336	-0.0434211	-0.0338134	-0.0284858	0.770502	3.05467e-15	0.728878	FALSE
Testis_chr19_50363849_A2_ENSG00000131408.13	14	0.0589298	0.0784041	0.452282	-0.0200987	-0.0387586	-0.0948299	0.322893	1.03378e-14	0.897702	FALSE
Testis_chr19_50363849_A2_ENSG00000131409.12	12	0.065323	0.0475293	0.169326	0.0166442	0.00645918	0.159069	0.344333	2.11901e-13	0.716216	FALSE
Testis_chr19_50363849_A2_ENSG00000142511.4	11	0.00580943	0.0306992	0.849907	0.0375647	0.0419231	-0.00801583	0.779987	1.62478e-11	0.98271	FALSE
Testis_chr19_50363849_A2_ENSG00000142513.5	10	0.0336889	0.0573978	0.557246	0.0316566	0.0329638	0.131903	0.491586	8.06117e-17	0.928464	FALSE
Testis_chr19_50363849_A2_ENSG00000142515.14	9	0.0372092	0.0342633	0.277489	0.0452336	0.0677101	0.0349856	0.968455	4.70754e-11	0.811909	FALSE
Testis_chr19_50363849_A2_ENSG00000142528.15	6	-0.00963405	0.103285	0.925684	-0.113258	-0.116023	0.616154	0.259448	3.26675e-09	0.991439	FALSE
Testis_chr19_50363849_A2_ENSG00000142530.10	10	0.239448	0.204148	0.240831	0.313534	0.284274	0.414552	0.754886	1.6004e-10	0.786187	FALSE
Testis_chr19_50363849_A2_ENSG00000142534.6	3	0.128855	0.112648	0.252675	0.108229	0.0812606	0.0334229	0.591653	0.000334964	0.794834	FALSE
Testis_chr19_50363849_A2_ENSG00000142538.1	1	-0.0667899	0.0941636	0.47814					0.0349128	0.906202	FALSE
Testis_chr19_50363849_A2_ENSG00000142541.16	13	-0.0430254	0.119956	0.719838	-0.195772	-0.156275	0.0310514	0.654019	5.8948e-08	0.963797	FALSE
Testis_chr19_50363849_A2_ENSG00000142544.6	9	0.0651983	0.0954112	0.494392	0.115706	0.0909983	-0.0855912	0.346485	9.25348e-07	0.910827	FALSE
Testis_chr19_50363849_A2_ENSG00000142546.13	3	0.293509	0.198693	0.139624	0.267336	0.248209	0.143336	0.799135	0.000255626	0.676562	FALSE
Testis_chr19_50363849_A2_ENSG00000142549.9	3	0.0187525	0.0925523	0.839435	0.0160352	0.0700725	0.274857	0.625931	3.85979e-05	0.981194	FALSE
Testis_chr19_50363849_A2_ENSG00000142552.7	12	-0.0749315	0.0923438	0.417113	0.0548007	0.0570475	-0.0101106	0.562802	8.23413e-07	0.884038	FALSE
Testis_chr19_50363849_A2_ENSG00000161618.9	4	-0.00627897	0.107515	0.953429	-0.0467823	-0.0469604	-0.393036	0.690307	0.000269574	0.994358	FALSE
Testis_chr19_50363849_A2_ENSG00000161640.15	6	-0.00651135	0.0328417	0.842838	0.000841674	6.86429e-05	0.0592841	0.284773	1.82329e-150	0.98173	FALSE
Testis_chr19_50363849_A2_ENSG00000161643.12	6	0.00133438	0.017467	0.939105	0.00238385	0.00245363	-0.00807152	0.678931	5.36777e-222	0.993094	FALSE
Testis_chr19_50363849_A2_ENSG00000161652.12	8	0.0712298	0.0731448	0.330147	0.079326	0.0884888	0.0925646	0.886112	1.49151e-17	0.843513	FALSE
Testis_chr19_50363849_A2_ENSG00000161671.16	9	-0.0711287	0.0702597	0.311362	-0.0137845	-0.00285572	-0.0338292	0.829473	1.23814e-10	0.831862	FALSE
Testis_chr19_50363849_A2_ENSG00000161677.11	9	-0.17614	0.0994447	0.0765206	-0.232129	-0.236885	-0.119388	0.824766	5.34079e-10	0.549421	FALSE
Testis_chr19_50363849_A2_ENSG00000161681.15	9	0.0137894	0.0782713	0.860157	-0.0386784	-0.0418774	0.711663	0.0541669	1.2948e-13	0.983646	FALSE
Testis_chr19_50363849_A2_ENSG00000167747.13	7	0.00546102	0.0513176	0.915252	-0.00235797	0.000666672	0.0702214	0.497675	1.53752e-17	0.99043	FALSE
Testis_chr19_50363849_A2_ENSG00000167748.10	10	0.0184428	0.0534418	0.730019	0.060385	0.0360361	0.0635295	0.664916	5.0364e-13	0.965647	FALSE
Testis_chr19_50363849_A2_ENSG00000167749.11	15	-0.0365679	0.0273808	0.181702	-0.0640963	-0.0647002	-0.141694	0.0890289	5.88704e-17	0.731236	FALSE
Testis_chr19_50363849_A2_ENSG00000167751.12	9	0.0451975	0.0483777	0.350168	0.0696743	0.0714349	0.106576	0.579533	7.75387e-16	0.854215	FALSE
Testis_chr19_50363849_A2_ENSG00000167754.12	8	0.0178035	0.168363	0.915785	0.130432	0.134863	0.424119	0.29025	6.83139e-09	0.990502	FALSE
Testis_chr19_50363849_A2_ENSG00000167755.14	6	-0.0154152	0.0535572	0.773479	-0.0173518	-0.0303894	0.0207258	0.806925	6.64365e-11	0.973166	FALSE
Testis_chr19_50363849_A2_ENSG00000167757.13	6	-0.127712	0.118245	0.280113	-0.17348	-0.170774	-0.492528	0.255932	6.80799e-08	0.813602	FALSE
Testis_chr19_50363849_A2_ENSG00000167759.12	9	0.0616375	0.0579246	0.287284	0.0794728	0.0580896	0.2067	0.366724	5.01654e-10	0.817901	FALSE
Testis_chr19_50363849_A2_ENSG00000168995.13	10	-0.0324128	0.0536568	0.545793	-0.0540792	-0.0549871	-0.0408436	0.965227	6.01274e-10	0.925296	FALSE
Testis_chr19_50363849_A2_ENSG00000169035.11	9	0.00412486	0.0387305	0.915184	-0.016264	-0.0173012	0.0408275	0.632346	1.29169e-12	0.990405	FALSE
Testis_chr19_50363849_A2_ENSG00000169136.10	7	-0.0119926	0.0444988	0.787542	-0.0454406	-0.0583383	-0.0858723	0.291627	1.26654e-14	0.975215	FALSE
Testis_chr19_50363849_A2_ENSG00000169169.14	5	0.123033	0.0642657	0.0555632	0.0855813	0.0759524	0.0638334	0.587467	1.02083e-05	0.486685	FALSE
Testis_chr19_50363849_A2_ENSG00000171101.13	5	0.08636	0.0754869	0.252607	0.102823	0.122991	-0.0652937	0.56558	2.76106e-06	0.794787	FALSE
Testis_chr19_50363849_A2_ENSG00000174562.13	8	-0.0783786	0.0441489	0.0758446	-0.0840679	-0.0917444	-0.156688	0.165133	1.59138e-23	0.547756	FALSE
Testis_chr19_50363849_A2_ENSG00000179213.13	7	0.078927	0.0693394	0.255008	0.0637916	0.0606426	0.0311994	0.801055	1.73435e-06	0.795603	FALSE
Testis_chr19_50363849_A2_ENSG00000180279.6	8	-0.000881268	0.0475514	0.985214	0.0133934	0.0157856	0.0256791	0.701019	3.93629e-16	0.998072	FALSE
Testis_chr19_50363849_A2_ENSG00000186474.15	13	-0.0834563	0.0696326	0.230713	0.0311322	0.0342999	-0.0048358	0.59961	4.26007e-10	0.777818	FALSE
Testis_chr19_50363849_A2_ENSG00000186806.5	1	-0.0285858	0.145684	0.84444					0.0217236	0.981799	FALSE
Testis_chr19_50363849_A2_ENSG00000196961.12	7	0.0559347	0.106951	0.60098	0.0312216	0.0263426	0.173047	0.677741	4.46445e-07	0.938989	FALSE
Testis_chr19_50363849_A2_ENSG00000197588.9	11	0.00232703	0.0388404	0.952225	0.000932336	0.0073905	-0.0506546	0.46957	2.08629e-11	0.99425	FALSE
Testis_chr19_50363849_A2_ENSG00000200259.1	13	-0.061139	0.0543761	0.260855	-0.0200519	-0.0471636	-0.0749049	0.867908	7.31771e-06	0.800176	FALSE
Testis_chr19_50363849_A2_ENSG00000200530.1	11	-0.0727566	0.0446992	0.10359	-0.100892	-0.106095	-0.168519	0.244253	2.04292e-08	0.61268	FALSE
Testis_chr19_50363849_A2_ENSG00000204653.9	10	0.0347222	0.0399008	0.384185	0.0631501	0.0531667	0.00419066	0.624502	4.1068e-17	0.871085	FALSE
Testis_chr19_50363849_A2_ENSG00000204666.3	10	0.00557627	0.0511232	0.913143	-0.00119172	-0.00739663	0.0969619	0.544087	8.02016e-10	0.990306	FALSE
Testis_chr19_50363849_A2_ENSG00000204673.10	6	-0.109064	0.175622	0.534589	-0.200464	-0.206231	-0.332611	0.674527	2.79291e-06	0.922699	FALSE
Testis_chr19_50363849_A2_ENSG00000213022.5	12	-0.054464	0.037568	0.14713	-0.0318601	-0.030502	-0.146581	0.198457	2.53359e-11	0.688854	FALSE
Testis_chr19_50363849_A2_ENSG00000213023.10	11	-0.0189524	0.0386861	0.624203	-0.0109268	-0.0160775	0.0300709	0.666209	8.34478e-14	0.943856	FALSE
Testis_chr19_50363849_A2_ENSG00000213024.11	5	0.0728566	0.122256	0.55122	0.11876	0.105724	0.412137	0.248103	1.75818e-10	0.926978	FALSE
Testis_chr19_50363849_A2_ENSG00000224420.3	13	0.132874	0.0962853	0.167584	0.261452	0.218625	0.366199	0.134443	3.7525e-06	0.714376	FALSE
Testis_chr19_50363849_A2_ENSG00000235034.6	9	0.00145204	0.0173316	0.933231	0.00061245	-0.000531907	0.013336	0.631206	9.20858e-124	0.99234	FALSE
Testis_chr19_50363849_A2_ENSG00000243829.1	14	0.0241349	0.051071	0.636516	-0.0220925	-0.0218928	-0.0517156	0.313105	6.5627e-09	0.946884	FALSE
Testis_chr19_50363849_A2_ENSG00000261341.6	7	-0.0613575	0.151958	0.686376	-0.0375151	-0.0352205	0.0696286	0.663874	1.48725e-08	0.958023	FALSE
Testis_chr19_50363849_A2_ENSG00000261949.5	9	-0.0411302	0.102197	0.687345	-0.0353083	-0.166761	-0.251626	0.152123	0.000798044	0.958143	FALSE
Testis_chr19_50363849_A2_ENSG00000267879.1	6	0.084382	0.0879285	0.337223	0.00905775	0.0124409	0.22777	0.480835	8.46689e-09	0.847872	FALSE
Testis_chr19_50363849_A2_ENSG00000267890.1	10	-0.0729313	0.05638	0.195815	-0.0812894	-0.0765113	-0.171376	0.613879	8.99123e-09	0.745152	FALSE
Testis_chr19_50363849_A2_ENSG00000267905.5	7	0.107849	0.0540357	0.0459467	0.136199	0.137588	0.0500627	0.602443	0.000113691	0.447657	FALSE
Testis_chr19_50363849_A2_ENSG00000267968.1	11	0.0511561	0.0410939	0.213184	0.0281561	0.0212786	-0.00783499	0.593089	7.92448e-14	0.763337	FALSE
Testis_chr19_50363849_A2_ENSG00000268006.1	12	-0.104872	0.158193	0.507371	0.165098	0.159711	-0.0268184	0.787076	4.83975e-08	0.914501	FALSE
Testis_chr19_50363849_A2_ENSG00000268047.1	10	-0.0974885	0.0755735	0.197056	-0.112511	-0.105411	-0.111742	0.927838	6.56075e-07	0.746296	FALSE
Testis_chr19_50363849_A2_ENSG00000268318.5	10	-0.025288	0.0962003	0.792652	-0.0436181	-0.0555645	0.169097	0.219889	7.58333e-08	0.975429	FALSE
Testis_chr19_50363849_A2_ENSG00000268336.1	6	-0.0457043	0.0706887	0.517918	-0.0509385	-0.0616078	-0.151138	0.0615461	8.77736e-08	0.917904	FALSE
Testis_chr19_50363849_A2_ENSG00000268581.1	5	0.0104638	0.0446562	0.814738	-0.0289722	-0.0351961	0.281473	0.103707	1.63741e-08	0.978411	FALSE
Testis_chr19_50363849_A2_ENSG00000268595.1	3	-0.0242253	0.0641763	0.705816	-0.029754	-0.0291747	-0.19092	0.617665	0.000194805	0.961702	FALSE
Testis_chr19_50363849_A2_ENSG00000268652.1	6	-0.0169011	0.0608222	0.781107	-0.0406656	-0.0458703	-0.0741456	0.580285	3.11938e-05	0.974231	FALSE
Testis_chr19_50363849_A2_ENSG00000268849.5	5	0.06937	0.0419619	0.0982972	0.0845473	0.0822858	0.148197	0.603591	1.18625e-06	0.601349	FALSE
Testis_chr19_50363849_A2_ENSG00000268906.1	9	-0.00818273	0.0510981	0.872773	-0.0341133	-0.0301909	-0.0779645	0.474692	1.4735e-10	0.985372	FALSE
Testis_chr19_50363849_A2_ENSG00000269021.1	6	-0.0270514	0.0524659	0.606135	-0.0113891	-0.0162093	0.0393744	0.60693	1.59779e-05	0.940158	FALSE
Testis_chr19_50363849_A2_ENSG00000269072.1	9	0.0376398	0.0619978	0.543775	0.0373344	0.0315582	-0.00241233	0.622431	1.96673e-07	0.924818	FALSE
Testis_chr19_50363849_A2_ENSG00000269091.5	13	-0.0157715	0.0430002	0.713786	-0.022547	-0.0239994	-0.155703	0.0574233	8.58816e-13	0.963032	FALSE
Testis_chr19_50363849_A2_ENSG00000269194.1	5	-0.0514209	0.0367262	0.161479	-0.0622993	-0.0566289	-0.0833342	0.78849	2.38378e-23	0.706926	FALSE
Testis_chr19_50363849_A2_ENSG00000269253.1	5	-0.0155543	0.0457907	0.734095	-0.0153483	0.0502586	-0.343877	0.219504	9.00949e-07	0.966015	FALSE
Testis_chr19_50363849_A2_ENSG00000269352.1	5	-0.154462	0.122906	0.208842	-0.106946	-0.00960977	-0.61851	0.0988075	3.99395e-08	0.758647	FALSE
Testis_chr19_50363849_A2_ENSG00000269392.1	9	0.0110991	0.0300037	0.711439	0.031214	0.0333898	0.0389704	0.599306	1.19503e-13	0.962724	FALSE
Testis_chr19_50363849_A2_ENSG00000269404.6	8	-0.00433854	0.0331852	0.895983	-0.0307902	-0.0299815	-0.0999578	0.294506	5.3602e-13	0.988052	FALSE
Testis_chr19_50363849_A2_ENSG00000269495.1	10	-0.0284276	0.0516062	0.581732	-0.0548223	-0.0573964	0.073785	0.34181	2.421e-10	0.935153	FALSE
Testis_chr19_50363849_A2_ENSG00000269540.1	9	0.019371	0.0485863	0.69012	0.0744681	0.067236	0.180322	0.023215	2.54594e-12	0.958821	FALSE
Testis_chr19_50363849_A2_ENSG00000269681.1	6	-0.0561609	0.0374604	0.13382	-0.0646754	-0.0208487	-0.0432462	0.828436	7.47183e-07	0.667578	FALSE
Testis_chr19_50363849_A2_ENSG00000279676.1	15	0.0593135	0.0557096	0.287016	0.0525978	0.0767506	-0.0654339	0.299102	1.46191e-13	0.817695	FALSE
Testis_chr1_155162859_C2_ENSG00000116521.10	11	0.00926627	0.0343452	0.787316	-0.0173891	-0.0109328	-0.0388633	0.551853	6.03888e-14	0.975199	FALSE
Testis_chr1_155162859_C2_ENSG00000116539.12	17	-0.0481756	0.0310706	0.121016	-0.014172	-0.00804612	-0.0457657	0.959553	6.23644e-10	0.6458	FALSE
Testis_chr1_155162859_C2_ENSG00000116580.18	6	0.145932	0.174457	0.402878	0.0893606	0.155273	0.710008	0.36146	0.0148098	0.878198	FALSE
Testis_chr1_155162859_C2_ENSG00000116584.17	9	0.0301905	0.0559621	0.589556	-0.0166966	-0.0140383	-0.145595	0.0303549	4.79695e-05	0.937043	FALSE
Testis_chr1_155162859_C2_ENSG00000116586.11	8	-0.027354	0.0545796	0.616247	-0.0464381	-0.0559025	-0.096695	0.540473	2.02019e-06	0.942325	FALSE
Testis_chr1_155162859_C2_ENSG00000125459.14	11	-0.0229131	0.0718595	0.749833	-0.0235371	-0.0289845	-0.273127	0.0342573	6.3452e-08	0.968462	FALSE
Testis_chr1_155162859_C2_ENSG00000132676.15	13	0.0762729	0.0595182	0.200016	0.0237434	0.0495385	0.21844	0.169995	1.22011e-07	0.749833	FALSE
Testis_chr1_155162859_C2_ENSG00000132680.10	12	0.0127439	0.0520322	0.806516	-0.0666444	-0.0793782	0.136225	0.179758	7.81254e-09	0.977255	FALSE
Testis_chr1_155162859_C2_ENSG00000132698.14	3	0.0472608	0.0587206	0.420911	0.00525241	0.00241957	0.272964	0.786026	0.0332693	0.885511	FALSE
Testis_chr1_155162859_C2_ENSG00000132718.8	12	0.0407893	0.0305695	0.182101	0.0348771	0.0347307	0.0228571	0.728912	5.55577e-05	0.731756	FALSE
Testis_chr1_155162859_C2_ENSG00000143515.16	7	-0.0275344	0.0666128	0.67935	0.0510462	0.0969859	0.252638	0.0345651	2.38302e-06	0.956461	FALSE
Testis_chr1_155162859_C2_ENSG00000143537.13	8	0.0833218	0.0348594	0.0168381	0.0776602	0.082711	0.108598	0.748448	7.66501e-15	0.270956	FALSE
Testis_chr1_155162859_C2_ENSG00000143549.19	1	0.0839885	0.11013	0.445682					0.0414783	0.895557	FALSE
Testis_chr1_155162859_C2_ENSG00000143569.18	3	-0.0254956	0.0567021	0.652969	-0.0215205	-0.0191198	-0.326682	0.506237	0.00540102	0.950076	FALSE
Testis_chr1_155162859_C2_ENSG00000143575.14	4	0.0177457	0.0640166	0.781623	-0.0114832	-0.0027082	0.00356881	0.903412	0.00132907	0.974343	FALSE
Testis_chr1_155162859_C2_ENSG00000143590.13	8	-0.0405283	0.0306449	0.185997	-0.0336787	-0.0312571	-0.0574105	0.835792	4.07045e-08	0.73508	FALSE
Testis_chr1_155162859_C2_ENSG00000143595.12	3	-0.0190122	0.0173237	0.272438	-0.0238962	-0.0299744	0.0932987	0.436346	1.3796e-05	0.80836	FALSE
Testis_chr1_155162859_C2_ENSG00000143603.18	7	0.0124917	0.0191144	0.513419	0.0137246	0.0165454	-0.100837	0.142107	3.84654e-09	0.916555	FALSE
Testis_chr1_155162859_C2_ENSG00000143612.19	3	0.00111274	0.0718349	0.987641	-0.0257805	-0.0317003	0.0624472	0.903271	0.0202346	0.998522	FALSE
Testis_chr1_155162859_C2_ENSG00000143622.10	13	0.00138787	0.0486969	0.977263	0.0153036	-0.0371086	0.0574446	0.413061	9.66251e-08	0.997082	FALSE
Testis_chr1_155162859_C2_ENSG00000143627.17	8	-0.0573085	0.0442017	0.194795	-0.0245743	-0.029267	0.0830198	0.332937	8.7999e-07	0.743923	FALSE
Testis_chr1_155162859_C2_ENSG00000143630.9	7	-0.00358221	0.0526721	0.945778	0.0215684	0.00774945	-0.108851	0.607897	1.35039e-06	0.993522	FALSE
Testis_chr1_155162859_C2_ENSG00000160685.13	13	0.0284599	0.0251511	0.25782	0.0371509	0.0549508	0.0728239	0.413916	2.13983e-11	0.797716	FALSE
Testis_chr1_155162859_C2_ENSG00000160688.18	15	0.0213628	0.0287028	0.456709	0.0166903	0.0104327	0.0517757	0.586088	2.67424e-11	0.899185	FALSE
Testis_chr1_155162859_C2_ENSG00000160691.18	17	-0.0352867	0.0494872	0.475817	-0.0017565	0.0247443	-0.155998	0.125208	7.17498e-14	0.905518	FALSE
Testis_chr1_155162859_C2_ENSG00000160710.15	8	0.00300064	0.0599545	0.960084	0.00559392	0.0265464	0.132863	0.40785	7.02794e-10	0.994892	FALSE
Testis_chr1_155162859_C2_ENSG00000160712.12	7	0.0127226	0.0141474	0.368499	0.0131337	0.0139172	0.0140709	0.961963	6.73335e-13	0.863366	FALSE
Testis_chr1_155162859_C2_ENSG00000160714.9	7	0.0430308	0.0311836	0.167612	0.0242254	0.0243614	0.0820097	0.668725	8.64062e-06	0.714412	FALSE
Testis_chr1_155162859_C2_ENSG00000160716.5	14	-0.00168133	0.0181636	0.926248	0.00254652	-0.00185099	-0.0158387	0.650461	1.42666e-10	0.991456	FALSE
Testis_chr1_155162859_C2_ENSG00000160752.14	16	0.0299918	0.0269192	0.265219	-0.0177966	-0.0127944	-0.037565	0.0939959	4.26481e-11	0.802674	FALSE
Testis_chr1_155162859_C2_ENSG00000160753.15	14	-0.0165151	0.0350904	0.637894	0.00314953	-0.00587166	0.00981938	0.607457	5.07451e-13	0.947303	FALSE
Testis_chr1_155162859_C2_ENSG00000160766.14	13	0.0176945	0.0260713	0.49733	0.017811	0.0220826	0.0837567	0.0771323	8.858e-13	0.911845	FALSE
Testis_chr1_155162859_C2_ENSG00000160767.20	13	0.00157011	0.0269309	0.953508	-0.0387119	-0.0256719	-0.071683	0.0945603	5.72219e-12	0.994358	FALSE
Testis_chr1_155162859_C2_ENSG00000160789.19	5	-0.0229282	0.109629	0.834336	-0.101679	-0.107166	0.237089	0.38047	0.00913358	0.980618	FALSE
Testis_chr1_155162859_C2_ENSG00000160803.7	5	0.405043	0.223866	0.0704029	0.250326	0.257622	0.831857	0.418781	0.0192567	0.53261	FALSE
Testis_chr1_155162859_C2_ENSG00000163239.12	10	0.0376613	0.0465958	0.418944	0.0443098	0.0435713	-0.0106202	0.561465	3.89852e-11	0.88459	FALSE
Testis_chr1_155162859_C2_ENSG00000163263.6	2	-0.0521584	0.0707433	0.460945					0.0127762	0.900662	FALSE
Testis_chr1_155162859_C2_ENSG00000163344.5	8	-0.000421691	0.0367434	0.990843	-0.027715	-0.0214996	-0.102261	0.282195	1.11643e-11	0.99898	FALSE
Testis_chr1_155162859_C2_ENSG00000163346.16	15	0.049726	0.0384818	0.196289	0.0349797	0.0474089	0.133534	0.189312	2.00331e-11	0.745725	FALSE
Testis_chr1_155162859_C2_ENSG00000163348.3	11	-0.204289	0.0523223	9.4444e-05	-0.109518	-0.120362	-0.144466	0.73596	4.07593e-08	0.0063548	TRUE
Testis_chr1_155162859_C2_ENSG00000163352.5	5	-0.0196395	0.0151856	0.195909	-0.0086001	-0.00859952	-0.0195264	0.997966	1.43446e-07	0.745352	FALSE
Testis_chr1_155162859_C2_ENSG00000163354.14	10	0.015223	0.0442451	0.730801	0.0137817	-0.0145771	-0.122633	0.0371993	1.74085e-13	0.965826	FALSE
Testis_chr1_155162859_C2_ENSG00000163357.10	8	-0.00958876	0.0304074	0.752501	-0.0318055	-0.0277421	-0.0824264	0.256587	1.75322e-22	0.968936	FALSE
Testis_chr1_155162859_C2_ENSG00000163374.19	5	0.00183242	0.0114581	0.872942	0.00298989	0.00370777	0.0463568	0.0861927	2.76178e-43	0.985372	FALSE
Testis_chr1_155162859_C2_ENSG00000163462.17	9	0.012841	0.0213456	0.547455	0.0308803	0.0334052	0.0717214	0.0647717	6.17774e-10	0.925785	FALSE
Testis_chr1_155162859_C2_ENSG00000163463.11	17	0.0412333	0.0431484	0.339266	0.0374382	0.0348672	0.0332166	0.921574	1.06757e-12	0.848555	FALSE
Testis_chr1_155162859_C2_ENSG00000163479.13	10	0.085279	0.0565444	0.131509	0.0659189	0.0683963	0.092011	0.953531	4.77589e-06	0.66328	FALSE
Testis_chr1_155162859_C2_ENSG00000169231.13	7	-0.0837216	0.0134209	4.4275e-10	-0.0862087	-0.0831779	-0.0826047	0.967739	2.20573e-23	9.70486e-08	TRUE
Testis_chr1_155162859_C2_ENSG00000169241.17	15	0.0951135	0.030459	0.00179214	0.0448999	0.0376929	0.142029	0.32373	1.46889e-13	0.0626729	FALSE
Testis_chr1_155162859_C2_ENSG00000169242.11	7	-0.000335766	0.0717949	0.996269	0.00866387	0.00368958	-0.265905	0.229455	7.93658e-09	0.999463	FALSE
Testis_chr1_155162859_C2_ENSG00000169291.9	9	-0.0433537	0.0224898	0.0538918	-0.0473286	-0.0392325	-0.0584195	0.654341	4.15113e-08	0.480173	FALSE
Testis_chr1_155162859_C2_ENSG00000173080.5	5	-0.0924131	0.0272133	0.000684088	-0.0708939	-0.0713402	-0.106658	0.895401	0.0345043	0.030769	TRUE
Testis_chr1_155162859_C2_ENSG00000173171.14	10	-0.0204402	0.0749085	0.784954	-0.0898685	-0.0616245	-0.0778555	0.789171	3.92996e-08	0.974738	FALSE
Testis_chr1_155162859_C2_ENSG00000173207.12	12	0.0318289	0.0292867	0.277122	0.0259551	0.0262562	0.0266356	0.884493	8.63732e-13	0.811809	FALSE
Testis_chr1_155162859_C2_ENSG00000176444.18	14	0.0770394	0.0446687	0.0845847	0.0779548	0.0578547	-0.0442551	0.177113	7.21192e-10	0.56949	FALSE
Testis_chr1_155162859_C2_ENSG00000177628.15	8	0.0462835	0.0315314	0.142144	0.062133	0.0596124	0.120364	0.22031	5.9163e-19	0.681188	FALSE
Testis_chr1_155162859_C2_ENSG00000179085.7	7	-0.0339736	0.0308906	0.271419	-0.0155859	-0.0314097	0.0117308	0.632865	5.03323e-12	0.807765	FALSE
Testis_chr1_155162859_C2_ENSG00000185499.16	8	-0.0543782	0.0314192	0.0834993	0.0114573	0.0265232	-0.116541	0.386655	4.4601e-17	0.566652	FALSE
Testis_chr1_155162859_C2_ENSG00000203761.5	4	0.0542711	0.0871202	0.533321	0.0425464	0.0374245	0.0974996	0.853022	2.26772e-05	0.922567	FALSE
Testis_chr1_155162859_C2_ENSG00000223503.1	9	0.00102739	0.0383903	0.97865	-0.00103656	-0.00152798	0.187959	0.0247803	4.76035e-07	0.997172	FALSE
Testis_chr1_155162859_C2_ENSG00000224276.1	7	0.0250915	0.0435025	0.564086	0.0506215	0.0476743	0.0895975	0.647897	0.000136952	0.930183	FALSE
Testis_chr1_155162859_C2_ENSG00000225082.2	13	0.0108309	0.0177016	0.540631	0.00868505	0.0101192	0.032235	0.487903	3.89958e-10	0.923909	FALSE
Testis_chr1_155162859_C2_ENSG00000225855.6	6	-0.0386308	0.032075	0.228438	-0.0144503	-0.0137588	0.0303878	0.438025	1.01004e-11	0.776273	FALSE
Testis_chr1_155162859_C2_ENSG00000227773.1	17	-0.00672191	0.0169543	0.691757	0.00315081	0.00600823	0.0150771	0.451372	2.46928e-09	0.959284	FALSE
Testis_chr1_155162859_C2_ENSG00000228013.1	7	0.0226727	0.0119839	0.0584996	0.0170062	0.0179087	0.0104136	0.679244	8.74586e-10	0.496763	FALSE
Testis_chr1_155162859_C2_ENSG00000229780.1	10	0.0163513	0.0390458	0.675384	0.00182497	0.0110855	0.161922	0.0400841	4.26461e-07	0.95568	FALSE
Testis_chr1_155162859_C2_ENSG00000231064.7	6	-0.0610416	0.036029	0.09022	-0.0694934	-0.0676851	-0.0693658	0.905932	6.45221e-09	0.583339	FALSE
Testis_chr1_155162859_C2_ENSG00000232093.1	5	-0.0085203	0.0278061	0.759286	0.00563659	0.005257	0.0956513	0.0390637	9.11317e-19	0.970355	FALSE
Testis_chr1_155162859_C2_ENSG00000232519.2	18	0.0243971	0.0237808	0.304931	-0.0110282	-0.0107877	0.000373474	0.470288	2.55944e-06	0.827401	FALSE
Testis_chr1_155162859_C2_ENSG00000234937.1	12	0.0104282	0.0110078	0.343461	0.00736908	0.0289226	0.0177763	0.688243	1.82729e-09	0.851336	FALSE
Testis_chr1_155162859_C2_ENSG00000235919.4	17	0.0306544	0.0193237	0.112657	0.0157577	0.00700085	0.0526664	0.456639	4.01435e-10	0.631008	FALSE
Testis_chr1_155162859_C2_ENSG00000236263.1	7	-0.0698281	0.0526441	0.184701	-0.0131761	0.0318027	-0.239798	0.128829	8.10146e-10	0.733973	FALSE
Testis_chr1_155162859_C2_ENSG00000236675.1	5	-0.0148656	0.0086543	0.0858485	-0.0160182	-0.0170149	-0.0378894	0.239355	4.76529e-24	0.572198	FALSE
Testis_chr1_155162859_C2_ENSG00000237872.4	5	0.0454591	0.03167	0.151173	0.0362458	0.0356704	-0.0564713	0.429382	0.000296096	0.694141	FALSE
Testis_chr1_155162859_C2_ENSG00000243364.7	13	-0.0466893	0.02516	0.0634973	-0.0226647	-0.0131167	0.0167912	0.180576	2.43698e-09	0.512259	FALSE
Testis_chr1_155162859_C2_ENSG00000246203.2	16	0.00942338	0.0157271	0.549052	0.0257777	0.0243634	0.0317359	0.396744	2.8756e-07	0.926237	FALSE
Testis_chr1_155162859_C2_ENSG00000254726.2	6	-0.0119863	0.074399	0.872008	-0.0634613	-0.0600762	-0.135592	0.587862	4.67287e-06	0.985267	FALSE
Testis_chr1_155162859_C2_ENSG00000268154.2	16	0.00935992	0.012304	0.446821	-0.00197034	0.0014002	-0.00400213	0.514736	4.22958e-13	0.89572	FALSE
Testis_chr1_155162859_C2_ENSG00000270361.1	8	-0.0207804	0.0159085	0.191469	-0.0069666	-0.00879843	-0.00416139	0.573204	2.22692e-11	0.740489	FALSE
Testis_chr1_155162859_C2_ENSG00000271267.1	9	0.00605667	0.0189468	0.74922	0.0198326	0.0207109	0.0330458	0.681485	2.35475e-07	0.968338	FALSE
Testis_chr1_155162859_C2_ENSG00000271380.1	11	-0.00308996	0.0197846	0.875891	0.016106	0.0146249	0.00456799	0.858884	1.10083e-10	0.985577	FALSE
Testis_chr1_155162859_C2_ENSG00000273002.1	8	-0.0280415	0.0326434	0.390327	0.0417115	0.0149572	-0.0102375	0.73317	0.000906425	0.874127	FALSE
Testis_chr1_155197995_A2_ENSG00000116521.10	11	0.0489114	0.124858	0.695254	0.151083	0.12814	-0.145751	0.459746	9.49456e-14	0.95993	FALSE
Testis_chr1_155197995_A2_ENSG00000116539.12	17	-0.264498	0.214702	0.217976	-0.169186	-0.115362	0.0664844	0.294778	1.56645e-09	0.767869	FALSE
Testis_chr1_155197995_A2_ENSG00000116580.18	6	0.0414723	0.536513	0.938385	0.27025	0.269191	4.43962	0.0135801	0.0162258	0.993005	FALSE
Testis_chr1_155197995_A2_ENSG00000116584.17	10	0.321109	0.33296	0.334841	0.342983	0.288028	-0.403669	0.136976	3.62609e-05	0.846226	FALSE
Testis_chr1_155197995_A2_ENSG00000116586.11	9	-0.131268	0.17381	0.450107	-0.088461	-0.0736261	-0.409019	0.369497	1.40368e-07	0.896867	FALSE
Testis_chr1_155197995_A2_ENSG00000125459.14	11	-0.189673	0.317529	0.55028	-0.15745	0.0157487	-0.985885	0.143317	1.15647e-07	0.926619	FALSE
Testis_chr1_155197995_A2_ENSG00000132676.15	13	0.309738	0.244314	0.204874	0.0411521	0.0263901	0.282719	0.951454	2.19099e-07	0.754679	FALSE
Testis_chr1_155197995_A2_ENSG00000132680.10	13	-0.0453252	0.22301	0.838945	-0.0974555	-0.0305907	0.10131	0.71095	1.44841e-08	0.981086	FALSE
Testis_chr1_155197995_A2_ENSG00000132698.14	8	0.246409	0.18791	0.189751	4.99719e-05	0.0208618	1.07805	0.00130629	0.00966615	0.738431	FALSE
Testis_chr1_155197995_A2_ENSG00000132718.8	12	0.0640939	0.240296	0.789678	0.0127074	0.0512819	0.527882	0.261004	8.79011e-05	0.975289	FALSE
Testis_chr1_155197995_A2_ENSG00000143515.16	5	0.189673	0.150066	0.206255	0.00836581	0.00761968	-0.112935	0.296481	3.31533e-06	0.75596	FALSE
Testis_chr1_155197995_A2_ENSG00000143537.13	5	0.328101	0.198972	0.0991518	0.301248	0.263039	0.152965	0.749113	4.01393e-13	0.60271	FALSE
Testis_chr1_155197995_A2_ENSG00000143575.14	3	0.202952	0.245786	0.408961	0.184192	0.184818	-0.087852	0.692191	0.0120786	0.880991	FALSE
Testis_chr1_155197995_A2_ENSG00000143590.13	8	-0.245859	0.211714	0.245529	-0.0783655	-0.0438204	-0.357991	0.834218	8.71227e-08	0.79	FALSE
Testis_chr1_155197995_A2_ENSG00000143595.12	3	-0.165842	0.0525974	0.00161582	-0.123514	-0.122688	-0.437315	0.524212	1.72199e-05	0.0582944	FALSE
Testis_chr1_155197995_A2_ENSG00000143603.18	7	0.0429349	0.0524157	0.412716	0.0821949	0.080914	-0.329272	0.033918	4.38518e-09	0.882443	FALSE
Testis_chr1_155197995_A2_ENSG00000143622.10	14	-0.280544	0.17983	0.118746	-0.0465886	-0.126974	-0.0678587	0.356175	1.4208e-07	0.641564	FALSE
Testis_chr1_155197995_A2_ENSG00000143627.17	7	0.140041	0.219113	0.52274	0.145914	0.147623	0.984165	0.184615	2.03038e-06	0.919562	FALSE
Testis_chr1_155197995_A2_ENSG00000143630.9	7	-0.0575223	0.135169	0.670429	0.0371765	0.0320297	-0.305299	0.606567	1.44829e-06	0.954649	FALSE
Testis_chr1_155197995_A2_ENSG00000160685.13	9	0.0583802	0.0946856	0.537519	-0.0403941	0.000409257	0.107638	0.741386	1.5457e-08	0.923491	FALSE
Testis_chr1_155197995_A2_ENSG00000160688.18	14	0.11339	0.12	0.344703	-0.0468036	-0.0472604	-0.259478	0.103092	9.68845e-11	0.851938	FALSE
Testis_chr1_155197995_A2_ENSG00000160691.18	14	-0.0813159	0.214864	0.705094	-0.267466	-0.228499	-0.568589	0.222891	2.94988e-12	0.96166	FALSE
Testis_chr1_155197995_A2_ENSG00000160710.15	6	-0.167144	0.51576	0.745882	-0.0780567	0.182595	1.84844	0.146812	3.05306e-09	0.967643	FALSE
Testis_chr1_155197995_A2_ENSG00000160712.12	5	0.0650071	0.0417794	0.119718	0.0470749	0.0485139	0.0266461	0.565184	1.56787e-11	0.643168	FALSE
Testis_chr1_155197995_A2_ENSG00000160714.9	6	0.0390831	0.21269	0.854205	0.0564123	0.0423344	0.220551	0.799229	1.19254e-05	0.983144	FALSE
Testis_chr1_155197995_A2_ENSG00000160716.5	11	-0.0369001	0.115261	0.74886	-0.0418767	-0.0266583	-0.0826274	0.665687	4.25364e-09	0.968258	FALSE
Testis_chr1_155197995_A2_ENSG00000160752.14	16	0.0734106	0.127917	0.566042	0.0657539	0.060706	0.0488189	0.902948	1.00434e-10	0.930735	FALSE
Testis_chr1_155197995_A2_ENSG00000160753.15	14	0.142288	0.190875	0.455998	-0.0328421	-0.0527127	-0.198343	0.250397	1.23674e-12	0.899087	FALSE
Testis_chr1_155197995_A2_ENSG00000160766.14	13	0.0163233	0.112925	0.885067	0.115707	0.0789838	0.178385	0.275749	1.89291e-12	0.98639	FALSE
Testis_chr1_155197995_A2_ENSG00000160767.20	12	-0.0148435	0.123437	0.904284	0.126094	0.107381	-0.159325	0.608492	4.11744e-12	0.98919	FALSE
Testis_chr1_155197995_A2_ENSG00000160789.19	7	-0.608828	0.411594	0.139088	-0.242431	-0.232134	1.20759	0.0483809	0.00560936	0.675778	FALSE
Testis_chr1_155197995_A2_ENSG00000160803.7	6	0.743467	0.611069	0.223731	0.30332	0.247359	3.18346	0.107735	0.00640754	0.773204	FALSE
Testis_chr1_155197995_A2_ENSG00000163239.12	10	0.0204621	0.177379	0.908161	0.103312	0.00716849	-0.364135	0.198792	5.8656e-11	0.989582	FALSE
Testis_chr1_155197995_A2_ENSG00000163344.5	8	-0.113955	0.124117	0.358554	-0.0895858	-0.0977152	-0.129951	0.964518	1.6869e-11	0.858665	FALSE
Testis_chr1_155197995_A2_ENSG00000163346.16	16	0.216766	0.14921	0.146293	-0.0204539	0.1534	0.581284	0.0978398	1.83515e-13	0.687914	FALSE
Testis_chr1_155197995_A2_ENSG00000163348.3	11	-0.342314	0.18365	0.0623297	0.0336845	-0.017515	-0.138423	0.770236	5.22873e-08	0.50893	FALSE
Testis_chr1_155197995_A2_ENSG00000163352.5	5	0.0201424	0.0446874	0.652177	0.0387212	0.100171	0.180252	0.187082	1.47643e-07	0.949925	FALSE
Testis_chr1_155197995_A2_ENSG00000163354.14	16	0.0102124	0.126204	0.935505	0.0561091	0.10007	0.214142	0.277329	2.96415e-15	0.992608	FALSE
Testis_chr1_155197995_A2_ENSG00000163357.10	6	-0.163733	0.141416	0.246941	-0.239196	-0.249365	-0.451404	0.247673	3.20092e-22	0.790897	FALSE
Testis_chr1_155197995_A2_ENSG00000163374.19	5	-0.084955	0.0778304	0.275035	-0.0776963	-0.0739531	0.174268	0.117429	8.63215e-60	0.810028	FALSE
Testis_chr1_155197995_A2_ENSG00000163462.17	9	-0.0694891	0.136054	0.609528	-0.114581	-0.112596	-0.243334	0.426988	1.10145e-09	0.940852	FALSE
Testis_chr1_155197995_A2_ENSG00000163463.11	18	0.0848546	0.18213	0.641286	0.137561	0.145956	0.481837	0.240425	5.86852e-12	0.947857	FALSE
Testis_chr1_155197995_A2_ENSG00000163479.13	12	0.328853	0.211628	0.120203	0.225024	0.128635	0.704185	0.294588	6.90482e-06	0.644138	FALSE
Testis_chr1_155197995_A2_ENSG00000169231.13	7	0.0361502	0.0819502	0.659123	0.0984451	0.0851634	0.209437	0.301505	2.0586e-23	0.951853	FALSE
Testis_chr1_155197995_A2_ENSG00000169241.17	15	-0.0948687	0.149398	0.525423	-0.00168189	0.00720953	0.272333	0.0967666	3.55847e-13	0.920277	FALSE
Testis_chr1_155197995_A2_ENSG00000169242.11	7	0.100521	0.253749	0.691999	0.105582	0.128857	-0.539759	0.41163	1.32014e-08	0.959284	FALSE
Testis_chr1_155197995_A2_ENSG00000169291.9	9	-0.0654397	0.127679	0.608279	-0.0697301	-0.0548419	-0.1595	0.659536	6.844e-08	0.940621	FALSE
Testis_chr1_155197995_A2_ENSG00000173080.5	6	0.0545568	0.262394	0.835292	-0.00549558	-0.010019	0.292316	0.795008	0.0181621	0.980728	FALSE
Testis_chr1_155197995_A2_ENSG00000173171.14	10	-0.0835388	0.110879	0.451194	-0.0756784	-0.0692854	0.302922	0.199508	3.44932e-08	0.897444	FALSE
Testis_chr1_155197995_A2_ENSG00000173207.12	12	0.125332	0.097437	0.198342	0.119175	0.10848	0.116301	0.948025	1.43555e-12	0.747936	FALSE
Testis_chr1_155197995_A2_ENSG00000176444.18	14	0.280294	0.164169	0.0877575	0.166778	0.1157	-0.344286	0.120102	1.27776e-09	0.577862	FALSE
Testis_chr1_155197995_A2_ENSG00000177628.15	8	-0.137525	0.164582	0.40338	-0.0330043	-0.0362308	-0.0374795	0.724638	1.03957e-18	0.87837	FALSE
Testis_chr1_155197995_A2_ENSG00000179085.7	7	-0.18252	0.181458	0.314485	-0.0889495	0.145177	-0.650273	0.375077	1.07636e-11	0.834081	FALSE
Testis_chr1_155197995_A2_ENSG00000185499.16	8	0.0729109	0.101258	0.471495	0.115142	0.111323	0.475879	0.0333687	5.43009e-17	0.904552	FALSE
Testis_chr1_155197995_A2_ENSG00000203761.5	4	-0.141325	0.261491	0.58888	-0.0785154	-0.0438201	0.142668	0.662419	2.50283e-05	0.936842	FALSE
Testis_chr1_155197995_A2_ENSG00000223503.1	9	-0.211963	0.118522	0.073715	-0.0891065	-0.104068	-0.295335	0.798898	5.6515e-07	0.541938	FALSE
Testis_chr1_155197995_A2_ENSG00000224276.1	8	0.13136	0.248304	0.596786	0.151334	0.194779	0.218163	0.909163	0.000177793	0.937918	FALSE
Testis_chr1_155197995_A2_ENSG00000225082.2	12	0.00966683	0.0655062	0.882681	0.0702966	0.0570167	0.116322	0.352762	1.18585e-09	0.986218	FALSE
Testis_chr1_155197995_A2_ENSG00000225855.6	6	-0.0217086	0.163298	0.894242	0.13328	0.116493	0.313967	0.43246	1.85213e-11	0.987937	FALSE
Testis_chr1_155197995_A2_ENSG00000227773.1	17	-0.105944	0.0736411	0.150248	-0.0800359	-0.0706688	-0.0793744	0.830472	4.99613e-09	0.692912	FALSE
Testis_chr1_155197995_A2_ENSG00000228013.1	7	0.0160546	0.0435652	0.712486	0.0429207	0.0272055	0.0958588	0.403716	9.87533e-10	0.96289	FALSE
Testis_chr1_155197995_A2_ENSG00000229780.1	10	0.0211526	0.152463	0.889656	0.209341	0.159358	0.146137	0.690248	6.22881e-07	0.987259	FALSE
Testis_chr1_155197995_A2_ENSG00000231064.7	6	0.111144	0.0514384	0.0307164	0.112811	0.108412	0.166085	0.562903	5.48546e-09	0.373852	FALSE
Testis_chr1_155197995_A2_ENSG00000232093.1	9	0.0706575	0.0576186	0.220087	0.0728221	0.0787414	-0.0321285	0.337621	3.43346e-19	0.770001	FALSE
Testis_chr1_155197995_A2_ENSG00000232519.2	19	0.0897851	0.100136	0.369918	0.118857	0.0610367	0.0187794	0.620266	2.96967e-06	0.864092	FALSE
Testis_chr1_155197995_A2_ENSG00000234937.1	12	0.052446	0.0770435	0.496041	0.0786389	0.0559643	-0.097436	0.345951	3.2381e-09	0.911213	FALSE
Testis_chr1_155197995_A2_ENSG00000235919.4	17	-0.200211	0.11221	0.0743827	-0.147396	-0.110755	-0.030217	0.381024	3.64112e-10	0.544251	FALSE
Testis_chr1_155197995_A2_ENSG00000236263.1	7	-0.0802049	0.0799757	0.315926	0.00301259	0.00753688	-0.122495	0.813735	6.31943e-10	0.834871	FALSE
Testis_chr1_155197995_A2_ENSG00000236675.1	5	-0.0212663	0.063873	0.739175	0.00877579	0.0106746	0.130741	0.313493	1.12838e-23	0.966728	FALSE
Testis_chr1_155197995_A2_ENSG00000237872.4	5	-0.016048	0.116625	0.890554	-0.0528309	-0.113595	-0.611084	0.130082	0.000129669	0.987264	FALSE
Testis_chr1_155197995_A2_ENSG00000243364.7	13	-0.29817	0.134961	0.0271531	-0.144147	-0.116536	-0.397497	0.716836	5.53255e-09	0.351318	FALSE
Testis_chr1_155197995_A2_ENSG00000246203.2	14	-0.0519943	0.105076	0.620722	-0.0551671	-0.0276259	0.173342	0.172138	6.94773e-08	0.943286	FALSE
Testis_chr1_155197995_A2_ENSG00000254726.2	11	-0.24637	0.197748	0.212809	0.0610912	-0.0365461	0.0187422	0.496566	8.76707e-07	0.762914	FALSE
Testis_chr1_155197995_A2_ENSG00000268154.2	19	-0.0444399	0.0544573	0.414472	0.0330123	0.0131787	-0.155575	0.180556	2.43533e-13	0.882926	FALSE
Testis_chr1_155197995_A2_ENSG00000270361.1	7	0.00785475	0.072285	0.913469	-0.0572172	-0.056184	0.10727	0.483726	2.12143e-09	0.990306	FALSE
Testis_chr1_155197995_A2_ENSG00000271267.1	9	0.0879197	0.0938962	0.349093	0.120221	0.0719077	-0.077127	0.592853	1.61832e-07	0.853839	FALSE
Testis_chr1_155197995_A2_ENSG00000271380.1	11	-0.0548016	0.0826548	0.507319	-0.0376143	-0.035376	0.0741365	0.457709	3.71177e-10	0.914498	FALSE
Testis_chr1_155197995_A2_ENSG00000273002.1	10	-0.0837973	0.127114	0.509747	-0.143143	-0.0567551	0.229141	0.0965001	0.000567893	0.915295	FALSE
Testis_chr1_155197995_B2_ENSG00000116521.10	11	0.0189632	0.07015	0.786911	0.016295	0.0109909	-0.0741201	0.566541	6.32026e-14	0.975134	FALSE
Testis_chr1_155197995_B2_ENSG00000116539.12	17	-0.130515	0.117319	0.265934	-0.120635	-0.112084	-0.048594	0.641485	9.31753e-10	0.803045	FALSE
Testis_chr1_155197995_B2_ENSG00000116580.18	6	-0.0565247	0.373182	0.879607	0.182473	0.203849	1.9716	0.119522	0.0151319	0.985854	FALSE
Testis_chr1_155197995_B2_ENSG00000116584.17	10	0.295124	0.146814	0.0444113	0.296908	0.213962	0.13765	0.50999	2.59754e-05	0.441787	FALSE
Testis_chr1_155197995_B2_ENSG00000116586.11	9	-0.0839483	0.136714	0.539188	0.017649	0.111584	-0.26652	0.46512	1.2052e-07	0.92373	FALSE
Testis_chr1_155197995_B2_ENSG00000125459.14	11	0.00387476	0.156441	0.98024	0.044497	0.0658287	-0.449702	0.0872065	6.73986e-08	0.997269	FALSE
Testis_chr1_155197995_B2_ENSG00000132676.15	13	0.233302	0.14387	0.104884	0.0856864	0.0745345	0.320121	0.73657	1.61609e-07	0.615589	FALSE
Testis_chr1_155197995_B2_ENSG00000132680.10	13	0.025051	0.129289	0.846364	-0.121471	-0.139324	0.126198	0.649664	9.4026e-09	0.981994	FALSE
Testis_chr1_155197995_B2_ENSG00000132698.14	8	0.247822	0.135867	0.0681522	0.102463	0.128257	0.861693	0.00325488	0.00907104	0.525776	FALSE
Testis_chr1_155197995_B2_ENSG00000132718.8	12	0.023572	0.128181	0.854095	0.0234735	0.0124289	0.135542	0.61459	6.81275e-05	0.983144	FALSE
Testis_chr1_155197995_B2_ENSG00000143515.16	5	0.143982	0.108521	0.184585	-0.00253821	-0.0225325	0.0523869	0.688803	3.10072e-06	0.733967	FALSE
Testis_chr1_155197995_B2_ENSG00000143537.13	5	0.271362	0.11943	0.023078	0.235324	0.229236	0.214226	0.862933	3.0372e-13	0.322092	FALSE
Testis_chr1_155197995_B2_ENSG00000143575.14	3	0.24337	0.17228	0.15776	0.234982	0.243568	0.33716	0.843464	0.0111151	0.702465	FALSE
Testis_chr1_155197995_B2_ENSG00000143590.13	8	-0.184207	0.138717	0.184201	-0.000311982	0.0130247	-0.36351	0.620653	6.4683e-08	0.733732	FALSE
Testis_chr1_155197995_B2_ENSG00000143595.12	3	-0.0796152	0.0436276	0.068019	-0.0829315	-0.112282	-0.404759	0.343223	1.50026e-05	0.525443	FALSE
Testis_chr1_155197995_B2_ENSG00000143603.18	7	0.0634079	0.0372089	0.0883612	0.087957	0.0818587	-0.207486	0.0291579	4.11626e-09	0.579077	FALSE
Testis_chr1_155197995_B2_ENSG00000143622.10	14	-0.0484208	0.100252	0.629104	-0.207795	-0.211345	0.0888618	0.282433	1.00619e-07	0.945275	FALSE
Testis_chr1_155197995_B2_ENSG00000143627.17	8	0.0183363	0.10905	0.866469	-0.0910623	-0.0844833	0.398146	0.261603	9.11915e-07	0.984354	FALSE
Testis_chr1_155197995_B2_ENSG00000143630.9	7	0.0031009	0.111838	0.97788	0.0555578	0.053875	-0.463548	0.233249	1.39173e-06	0.997171	FALSE
Testis_chr1_155197995_B2_ENSG00000160685.13	9	0.0749137	0.057933	0.195974	0.0804938	0.0727674	0.151338	0.394188	1.28127e-08	0.745511	FALSE
Testis_chr1_155197995_B2_ENSG00000160688.18	14	0.0573869	0.0958036	0.549169	-0.0391164	-0.0202716	0.147089	0.633189	6.588e-11	0.926288	FALSE
Testis_chr1_155197995_B2_ENSG00000160691.18	14	-0.0166769	0.100541	0.868257	-0.0292993	-0.0313068	-0.239057	0.203994	1.63821e-12	0.984727	FALSE
Testis_chr1_155197995_B2_ENSG00000160710.15	6	-0.10855	0.307092	0.723731	-0.142718	-0.153385	0.745918	0.303719	2.24118e-09	0.964405	FALSE
Testis_chr1_155197995_B2_ENSG00000160712.12	5	0.0141912	0.0286297	0.620119	0.00614368	0.0132459	0.00530645	0.84082	1.28784e-11	0.943088	FALSE
Testis_chr1_155197995_B2_ENSG00000160714.9	6	0.0775745	0.0827729	0.348657	0.0957153	0.0907657	0.113554	0.902396	9.32992e-06	0.853788	FALSE
Testis_chr1_155197995_B2_ENSG00000160716.5	11	-0.0356245	0.0696298	0.608912	-0.0268233	-0.0410839	-0.084767	0.451822	3.05624e-09	0.940707	FALSE
Testis_chr1_155197995_B2_ENSG00000160752.14	16	0.0338762	0.0688435	0.622666	0.0312273	0.0324427	-0.0183121	0.634407	5.08442e-11	0.943617	FALSE
Testis_chr1_155197995_B2_ENSG00000160753.15	14	0.100163	0.116583	0.390257	-0.0360355	-0.0229497	-0.0305437	0.461444	7.7972e-13	0.874089	FALSE
Testis_chr1_155197995_B2_ENSG00000160766.14	13	0.0489842	0.0605559	0.418568	0.0767086	0.0619379	0.160326	0.185911	1.03842e-12	0.884541	FALSE
Testis_chr1_155197995_B2_ENSG00000160767.20	12	-0.0207828	0.0730802	0.776117	0.00333719	0.0190354	-0.114354	0.512904	2.79177e-12	0.973617	FALSE
Testis_chr1_155197995_B2_ENSG00000160789.19	7	-0.131411	0.273861	0.631338	0.0455307	0.058357	1.00039	0.0779283	0.00476847	0.945869	FALSE
Testis_chr1_155197995_B2_ENSG00000160803.7	6	0.712259	0.522381	0.17273	0.494862	0.472653	2.68152	0.114354	0.00624773	0.721206	FALSE
Testis_chr1_155197995_B2_ENSG00000163239.12	10	0.00483117	0.101326	0.961972	0.00792404	0.0224419	-0.0751768	0.659697	4.12772e-11	0.995197	FALSE
Testis_chr1_155197995_B2_ENSG00000163344.5	8	-0.0379491	0.078412	0.628407	-0.0151896	-0.00618291	-0.138025	0.65378	1.21614e-11	0.945275	FALSE
Testis_chr1_155197995_B2_ENSG00000163346.16	14	0.196019	0.118631	0.0984641	0.188486	0.161867	0.324166	0.425991	1.99293e-12	0.601631	FALSE
Testis_chr1_155197995_B2_ENSG00000163348.3	11	-0.324464	0.135397	0.0165574	-0.085697	-0.0773472	-0.280696	0.930959	4.35509e-08	0.268185	FALSE
Testis_chr1_155197995_B2_ENSG00000163352.5	5	0.000577511	0.0370977	0.98758	0.0327691	0.0433394	0.0567887	0.603293	1.42784e-07	0.998522	FALSE
Testis_chr1_155197995_B2_ENSG00000163354.14	16	-0.0370845	0.072802	0.610479	0.00365969	0.0145611	0.0409468	0.476461	1.82807e-15	0.940957	FALSE
Testis_chr1_155197995_B2_ENSG00000163357.10	6	-0.140316	0.0789451	0.0755041	-0.185349	-0.19517	-0.304029	0.240384	1.96763e-22	0.546996	FALSE
Testis_chr1_155197995_B2_ENSG00000163374.19	5	-0.0310371	0.0323416	0.337223	-0.0285085	-0.024159	0.0696132	0.175935	1.88435e-60	0.847872	FALSE
Testis_chr1_155197995_B2_ENSG00000163462.17	9	0.0250967	0.0679313	0.711798	0.00714647	0.00775919	0.0143699	0.924597	7.34669e-10	0.962782	FALSE
Testis_chr1_155197995_B2_ENSG00000163463.11	18	-0.0218865	0.10212	0.830297	0.0245557	0.0249842	0.267972	0.151095	2.68209e-12	0.980376	FALSE
Testis_chr1_155197995_B2_ENSG00000163479.13	12	0.148002	0.137016	0.280059	0.103249	0.0781618	0.366985	0.327974	5.03772e-06	0.813591	FALSE
Testis_chr1_155197995_B2_ENSG00000169231.13	7	-0.0740222	0.0311964	0.0176549	-0.0693418	-0.0701612	-0.0502513	0.718984	1.42389e-23	0.2783	FALSE
Testis_chr1_155197995_B2_ENSG00000169241.17	15	0.0528782	0.0760331	0.486765	0.0168282	-0.0206552	0.254544	0.0593409	2.11697e-13	0.908776	FALSE
Testis_chr1_155197995_B2_ENSG00000169242.11	7	0.0623232	0.168277	0.711113	0.156793	0.125942	-0.492289	0.285729	9.07479e-09	0.962642	FALSE
Testis_chr1_155197995_B2_ENSG00000169291.9	9	-0.0830937	0.0785865	0.29035	-0.04392	-0.058046	-0.122116	0.751956	5.26785e-08	0.819846	FALSE
Testis_chr1_155197995_B2_ENSG00000173080.5	6	-0.00177817	0.203592	0.993031	-0.0581333	-0.063861	0.143702	0.826816	0.0165874	0.999159	FALSE
Testis_chr1_155197995_B2_ENSG00000173171.14	10	-0.0356698	0.105357	0.73494	0.0245793	0.0327648	0.402054	0.11125	3.39848e-08	0.966126	FALSE
Testis_chr1_155197995_B2_ENSG00000173207.12	12	0.0998054	0.0655326	0.127762	0.0819701	0.0901776	0.105907	0.941094	1.04237e-12	0.656828	FALSE
Testis_chr1_155197995_B2_ENSG00000176444.18	14	0.162992	0.115315	0.157524	0.117919	0.128885	-0.221909	0.072387	8.46454e-10	0.702184	FALSE
Testis_chr1_155197995_B2_ENSG00000177628.15	8	0.0602221	0.0922499	0.513876	0.0905561	0.088669	0.110406	0.775575	7.05721e-19	0.916574	FALSE
Testis_chr1_155197995_B2_ENSG00000179085.7	7	-0.162254	0.116491	0.163669	0.0604588	0.0678947	-0.443334	0.424242	7.93075e-12	0.710237	FALSE
Testis_chr1_155197995_B2_ENSG00000185499.16	8	0.0260694	0.0523259	0.618335	-0.015704	-0.0224633	0.132006	0.37135	3.37186e-17	0.94278	FALSE
Testis_chr1_155197995_B2_ENSG00000203761.5	4	-0.00105611	0.171112	0.995075	0.0269934	0.0286341	0.298365	0.469658	2.21968e-05	0.99933	FALSE
Testis_chr1_155197995_B2_ENSG00000223503.1	9	-0.0920283	0.0751428	0.220683	-0.0555328	-0.047225	0.0800444	0.372305	4.8987e-07	0.77066	FALSE
Testis_chr1_155197995_B2_ENSG00000224276.1	8	0.0939031	0.127823	0.462563	0.0113678	0.0463779	0.151303	0.879013	0.000134631	0.901206	FALSE
Testis_chr1_155197995_B2_ENSG00000225082.2	13	-0.00815951	0.0379033	0.829555	0.00913662	0.0127703	0.0324671	0.528563	3.99827e-10	0.980268	FALSE
Testis_chr1_155197995_B2_ENSG00000225855.6	6	-0.0249806	0.0959819	0.79466	0.0506005	0.0497299	0.223255	0.31627	1.22184e-11	0.97558	FALSE
Testis_chr1_155197995_B2_ENSG00000227773.1	17	-0.0847739	0.0476183	0.0750298	-0.030166	-0.0117216	-0.00435357	0.322306	3.55748e-09	0.545629	FALSE
Testis_chr1_155197995_B2_ENSG00000228013.1	7	-0.0122087	0.0242095	0.614054	-0.0111279	-0.00632905	0.0328785	0.420388	8.31546e-10	0.941917	FALSE
Testis_chr1_155197995_B2_ENSG00000229780.1	10	0.0102642	0.0930068	0.912124	0.159172	0.124885	0.209999	0.283597	4.71574e-07	0.990125	FALSE
Testis_chr1_155197995_B2_ENSG00000231064.7	6	0.0116412	0.0408675	0.775758	-0.00551607	-0.0391059	0.00471295	0.932675	5.00984e-09	0.97355	FALSE
Testis_chr1_155197995_B2_ENSG00000232093.1	9	0.0595211	0.03531	0.0918591	0.0739455	0.0738885	0.0257763	0.622846	2.39155e-19	0.587155	FALSE
Testis_chr1_155197995_B2_ENSG00000232519.2	19	0.0298248	0.0574572	0.603706	0.0170245	0.00684407	-0.0362522	0.417042	2.0962e-06	0.939644	FALSE
Testis_chr1_155197995_B2_ENSG00000234937.1	12	0.0193242	0.0455207	0.671192	0.00525677	0.0072312	-0.0449516	0.476296	2.17649e-09	0.954855	FALSE
Testis_chr1_155197995_B2_ENSG00000235919.4	17	-0.100839	0.0698235	0.148684	0.00883813	-0.00524608	-0.119739	0.875773	2.30429e-10	0.690394	FALSE
Testis_chr1_155197995_B2_ENSG00000236263.1	7	-0.126849	0.0572305	0.0266603	-0.171612	-0.178324	-0.267046	0.265652	6.42131e-10	0.347799	FALSE
Testis_chr1_155197995_B2_ENSG00000236675.1	5	-0.0331211	0.0213595	0.120985	-0.027025	-0.0276824	-0.0191032	0.800454	5.36515e-24	0.645747	FALSE
Testis_chr1_155197995_B2_ENSG00000237872.4	5	0.0583499	0.0713746	0.413633	0.00500865	0.00792053	-0.160462	0.471333	0.000114646	0.882639	FALSE
Testis_chr1_155197995_B2_ENSG00000243364.7	13	-0.124435	0.0756264	0.0998888	-0.0454401	-0.00592682	-0.049026	0.616706	3.14256e-09	0.604115	FALSE
Testis_chr1_155197995_B2_ENSG00000246203.2	14	0.0438375	0.0589787	0.457314	0.0150234	0.0163823	0.0731059	0.75376	4.29102e-08	0.899248	FALSE
Testis_chr1_155197995_B2_ENSG00000254726.2	11	-0.141524	0.133681	0.289749	-0.232362	-0.183174	-0.136959	0.985752	6.57792e-07	0.819451	FALSE
Testis_chr1_155197995_B2_ENSG00000268154.2	19	-0.0107639	0.0326594	0.741717	-0.000141159	0.00815067	-0.0796863	0.167577	1.42146e-13	0.966744	FALSE
Testis_chr1_155197995_B2_ENSG00000270361.1	8	-0.0311854	0.0497671	0.530903	-0.0367355	-0.039385	0.0265924	0.530444	2.78762e-11	0.92188	FALSE
Testis_chr1_155197995_B2_ENSG00000271267.1	9	0.0424312	0.0500125	0.396209	0.0284637	0.0366945	-0.11946	0.308908	7.94698e-08	0.875982	FALSE
Testis_chr1_155197995_B2_ENSG00000271380.1	11	-0.021721	0.0406967	0.593529	0.00350214	0.00927621	0.000969061	0.783144	2.37862e-10	0.937295	FALSE
Testis_chr1_155197995_B2_ENSG00000273002.1	10	0.00591351	0.077895	0.939486	0.0115811	0.00866928	0.20855	0.0609285	0.000457942	0.993127	FALSE
Testis_chr1_35671648_A2_ENSG00000020129.15	18	-0.0486697	0.0653535	0.456444	0.0198166	-0.00970551	-0.033064	0.859752	9.92659e-08	0.899185	FALSE
Testis_chr1_35671648_A2_ENSG00000054116.11	16	0.10152	0.0539984	0.0600999	0.110168	0.0935725	0.0506572	0.445022	2.73174e-14	0.501733	FALSE
Testis_chr1_35671648_A2_ENSG00000054118.13	8	-0.238097	0.126185	0.0591748	-0.171377	-0.17744	0.115754	0.325344	3.19971e-09	0.498906	FALSE
Testis_chr1_35671648_A2_ENSG00000092847.11	18	-0.0679712	0.0860102	0.429371	-0.0126083	-0.00739635	0.0317041	0.582551	6.83765e-14	0.888901	FALSE
Testis_chr1_35671648_A2_ENSG00000092850.11	9	0.14487	0.161431	0.369501	0.316233	0.223444	0.138166	0.980441	3.77711e-09	0.863875	FALSE
Testis_chr1_35671648_A2_ENSG00000092853.13	9	-0.0920151	0.124728	0.46068	-0.145898	-0.122597	-0.109355	0.960817	9.95402e-08	0.900558	FALSE
Testis_chr1_35671648_A2_ENSG00000116544.11	17	0.00919568	0.0737287	0.900743	0.121308	0.0619228	0.022977	0.910861	9.01102e-08	0.988608	FALSE
Testis_chr1_35671648_A2_ENSG00000116560.10	16	-0.0542168	0.0947688	0.567257	-0.0447474	-0.0280491	0.156629	0.123543	5.962e-09	0.931259	FALSE
Testis_chr1_35671648_A2_ENSG00000116819.6	14	0.00249458	0.0636598	0.968742	0.039007	0.0046179	-5.38578e-05	0.980677	5.39834e-10	0.996078	FALSE
Testis_chr1_35671648_A2_ENSG00000116863.10	15	0.0889523	0.0795162	0.263281	0.0402313	0.0465248	0.0598214	0.714152	2.831e-09	0.801283	FALSE
Testis_chr1_35671648_A2_ENSG00000116871.15	10	0.0194795	0.107078	0.855646	0.0238116	-0.00947622	0.134	0.469625	2.39035e-06	0.983144	FALSE
Testis_chr1_35671648_A2_ENSG00000116883.8	16	-0.0703099	0.0714893	0.32536	-0.0123936	-0.0540762	-0.0382449	0.698205	8.607e-13	0.840525	FALSE
Testis_chr1_35671648_A2_ENSG00000116885.18	9	0.0643916	0.172677	0.709221	-0.0879327	-0.0692936	-0.606475	0.0490947	1.71576e-06	0.962347	FALSE
Testis_chr1_35671648_A2_ENSG00000116898.11	10	0.0468705	0.174766	0.788553	-0.085606	-0.0117336	-0.608234	0.235882	1.37927e-07	0.975289	FALSE
Testis_chr1_35671648_A2_ENSG00000119535.17	14	-0.0305415	0.0513054	0.551652	-0.0733289	-0.0822767	-0.104517	0.523308	4.62016e-08	0.927171	FALSE
Testis_chr1_35671648_A2_ENSG00000126067.11	15	-0.0735842	0.11227	0.512197	-0.0845964	-0.00981885	-0.210533	0.47835	1.12912e-11	0.916047	FALSE
Testis_chr1_35671648_A2_ENSG00000126070.19	15	0.0374524	0.0509124	0.461959	0.019937	0.047685	0.132972	0.104007	3.50955e-16	0.901113	FALSE
Testis_chr1_35671648_A2_ENSG00000134698.10	17	0.0756744	0.0918522	0.410012	0.023922	0.00718495	0.0207728	0.768028	7.80602e-11	0.881332	FALSE
Testis_chr1_35671648_A2_ENSG00000142686.7	11	-0.00425	0.0546122	0.93797	-0.00298822	-0.00154342	0.0825096	0.439349	4.28459e-11	0.992932	FALSE
Testis_chr1_35671648_A2_ENSG00000142687.17	16	0.0350426	0.0620733	0.572389	0.0338108	0.0385364	0.0558686	0.847421	1.58575e-11	0.932678	FALSE
Testis_chr1_35671648_A2_ENSG00000142694.6	17	-0.046953	0.0808224	0.561281	0.0525679	0.0560297	-0.0748669	0.837153	2.17327e-10	0.929635	FALSE
Testis_chr1_35671648_A2_ENSG00000146463.11	7	-0.0808097	0.118574	0.495548	0.0460068	0.0850964	0.224809	0.490852	7.05521e-06	0.911054	FALSE
Testis_chr1_35671648_A2_ENSG00000163866.8	11	0.096863	0.0819774	0.237372	0.0711698	0.0652109	0.157075	0.704695	7.94156e-08	0.783547	FALSE
Testis_chr1_35671648_A2_ENSG00000163867.16	12	0.0185204	0.110919	0.867392	0.0900459	0.0929797	0.170229	0.382566	9.31174e-12	0.984498	FALSE
Testis_chr1_35671648_A2_ENSG00000171812.12	15	-0.0777146	0.0605986	0.199685	-0.0175759	-0.0376162	0.0112194	0.370307	1.13917e-09	0.749445	FALSE
Testis_chr1_35671648_A2_ENSG00000181817.5	14	-0.0494461	0.140565	0.725013	-0.0707931	-0.0677928	-0.198277	0.501807	6.82327e-07	0.964713	FALSE
Testis_chr1_35671648_A2_ENSG00000187513.8	10	-0.0252276	0.0900897	0.779456	-0.0495205	-0.0538755	-0.0874762	0.702182	5.80605e-06	0.974043	FALSE
Testis_chr1_35671648_A2_ENSG00000188910.7	9	-0.0152891	0.0681957	0.822605	0.0234654	0.0210674	-0.235429	0.291529	3.26332e-05	0.979446	FALSE
Testis_chr1_35671648_A2_ENSG00000189280.3	7	-0.0268762	0.120903	0.824083	0.107882	0.0505067	-0.0640087	0.905623	0.0036338	0.97962	FALSE
Testis_chr1_35671648_A2_ENSG00000189433.5	11	-0.0359287	0.0896021	0.688435	0.0956403	0.0471837	0.361395	0.0249879	3.12416e-05	0.958366	FALSE
Testis_chr1_35671648_A2_ENSG00000196182.10	13	0.117353	0.0847796	0.166293	0.095088	0.0266458	0.155726	0.736847	3.91963e-09	0.712804	FALSE
Testis_chr1_35671648_A2_ENSG00000197056.9	18	0.0494729	0.0524782	0.345819	0.108994	0.0825351	0.129301	0.158602	2.21346e-15	0.852252	FALSE
Testis_chr1_35671648_A2_ENSG00000214193.10	13	-0.0681334	0.040526	0.0927189	-0.0260708	-0.0290671	0.00118081	0.286485	2.28902e-13	0.589398	FALSE
Testis_chr1_35671648_A2_ENSG00000229994.1	17	-0.0230824	0.0407053	0.570672	-0.0496921	-0.0490962	0.00522639	0.646604	4.87733e-08	0.932262	FALSE
Testis_chr1_35671648_A2_ENSG00000230163.1	12	0.0603395	0.0431669	0.162168	0.00606569	0.00167778	-0.049896	0.139082	6.3427e-08	0.708206	FALSE
Testis_chr1_35671648_A2_ENSG00000232335.1	10	-0.00631692	0.0508187	0.901075	-0.0381486	-0.0535039	-0.00853473	0.98586	5.35517e-09	0.988608	FALSE
Testis_chr1_35671648_A2_ENSG00000232862.5	9	0.1842	0.179921	0.305939	0.255873	0.236163	0.634117	0.338691	1.82509e-07	0.828011	FALSE
Testis_chr1_35671648_A2_ENSG00000233940.1	18	0.00474801	0.0500865	0.924477	-0.0230963	-0.0099559	0.028889	0.731719	4.08104e-08	0.991201	FALSE
Testis_chr1_35671648_A2_ENSG00000239636.1	11	0.0214066	0.0541439	0.692574	-0.0850351	-0.0512733	-0.0918227	0.354422	4.85183e-09	0.959397	FALSE
Testis_chr1_35671648_A2_ENSG00000241014.1	15	-0.145094	0.149068	0.330386	-0.0776944	-0.0730067	-0.164002	0.94329	1.3647e-08	0.843777	FALSE
Testis_chr1_35671648_A2_ENSG00000243749.1	15	0.0281411	0.0845552	0.739276	-0.0334601	0.0158936	-0.121972	0.197565	6.74454e-09	0.966728	FALSE
Testis_chr1_35671648_A2_ENSG00000271554.1	5	0.0384906	0.0542952	0.478379	0.0215445	0.0224785	-0.176117	0.319799	0.000226961	0.906293	FALSE
Testis_chr1_64969600_A2_ENSG00000116675.15	8	0.0625544	0.125852	0.619157	0.119343	0.0728203	-0.00380682	0.839466	4.54014e-06	0.942995	FALSE
Testis_chr1_64969600_A2_ENSG00000116678.19	6	0.0460703	0.0973781	0.636136	0.0377187	0.0237613	-0.299112	0.118763	4.52562e-10	0.946866	FALSE
Testis_chr1_64969600_A2_ENSG00000158966.13	7	0.0327695	0.0783912	0.675928	0.091067	0.0396539	-0.182637	0.230899	8.81015e-09	0.955846	FALSE
Testis_chr1_64969600_A2_ENSG00000162433.14	8	0.0909071	0.0726321	0.210712	0.0925001	0.0785816	-0.295771	0.0462878	3.45515e-23	0.760904	FALSE
Testis_chr1_64969600_A2_ENSG00000162434.11	7	0.000313929	0.0518276	0.995167	0.0100108	0.00184433	0.0755302	0.43416	6.8008e-16	0.999349	FALSE
Testis_chr1_64969600_A2_ENSG00000162437.14	14	-0.0394137	0.0621289	0.525829	-0.0162143	-0.0160415	0.0113122	0.639831	1.3375e-12	0.92038	FALSE
Testis_chr1_64969600_A2_ENSG00000177414.13	5	0.127551	0.198012	0.519474	0.0935437	0.120747	0.052922	0.911479	3.06242e-05	0.918247	FALSE
Testis_chr1_64969600_A2_ENSG00000184588.17	5	0.120754	0.0655884	0.065609	0.136657	0.142215	0.147018	0.786376	0.000152407	0.518302	FALSE
Testis_chr1_64969600_A2_ENSG00000185031.6	12	-0.0179171	0.0351919	0.610665	-0.0633959	-0.0492418	-0.0403207	0.704848	4.35861e-13	0.940994	FALSE
Testis_chr1_64969600_A2_ENSG00000213625.8	10	-0.272353	0.158162	0.0850722	-0.0872941	-0.0833859	-0.20646	0.88423	1.07213e-13	0.570941	FALSE
Testis_chr1_64969600_A2_ENSG00000223949.6	4	0.260636	0.0866255	0.00262312	0.279573	0.277923	0.390218	0.358777	2.20279e-06	0.0819859	FALSE
Testis_chr1_64969600_A2_ENSG00000226891.7	14	-0.00113784	0.0664708	0.986343	0.126256	0.107475	0.129029	0.199708	9.27262e-21	0.998289	FALSE
Testis_chr1_64969600_A2_ENSG00000229294.1	16	-0.0154773	0.0495739	0.754883	-0.0771853	-0.0838216	-0.101855	0.24324	2.37808e-12	0.969519	FALSE
Testis_chr1_64969600_A2_ENSG00000234144.1	7	-0.0568538	0.0679382	0.402679	-0.0699198	-0.0705339	-0.156116	0.507822	8.56684e-08	0.878198	FALSE
Testis_chr1_64969600_A2_ENSG00000272506.1	11	0.0204632	0.0439217	0.641286	-0.0493946	-0.0231078	0.0061868	0.890098	4.89943e-11	0.947857	FALSE
Testis_chr1_64995008_B2_ENSG00000116675.15	9	0.0611286	0.0696556	0.380169	0.0015688	0.0328417	-0.0125198	0.639228	3.57896e-06	0.86894	FALSE
Testis_chr1_64995008_B2_ENSG00000116678.19	6	0.0405459	0.0501245	0.418571	0.0324823	0.0335917	-0.0864667	0.305735	3.66028e-10	0.884541	FALSE
Testis_chr1_64995008_B2_ENSG00000158966.13	7	0.0362486	0.0414908	0.382307	-0.00402104	0.00990532	0.00203705	0.673373	7.25436e-09	0.869723	FALSE
Testis_chr1_64995008_B2_ENSG00000162433.14	8	0.0634544	0.0439791	0.149068	0.051727	0.0516793	-0.0887965	0.195774	2.33738e-23	0.690795	FALSE
Testis_chr1_64995008_B2_ENSG00000162434.11	7	0.0199678	0.0462004	0.665597	-0.00410422	0.0143358	0.0550062	0.698061	6.92182e-16	0.953789	FALSE
Testis_chr1_64995008_B2_ENSG00000162437.14	14	-0.0857935	0.0397084	0.0307273	-0.0447584	-0.0401636	-0.0022678	0.20536	1.08349e-12	0.373879	FALSE
Testis_chr1_64995008_B2_ENSG00000177414.13	5	-0.100985	0.108658	0.352692	-0.154404	-0.101257	-0.0786302	0.944293	2.62084e-05	0.855404	FALSE
Testis_chr1_64995008_B2_ENSG00000184588.17	5	0.0239902	0.0430587	0.577425	0.0150124	0.014903	-0.0269048	0.446601	0.000134549	0.934269	FALSE
Testis_chr1_64995008_B2_ENSG00000185031.6	12	-0.00483593	0.0213343	0.820677	-0.0079602	-0.0174071	-0.0102129	0.881575	3.30546e-13	0.979164	FALSE
Testis_chr1_64995008_B2_ENSG00000213625.8	10	-0.185052	0.114041	0.104658	-0.0795801	-0.0408819	-0.326003	0.667459	8.80717e-14	0.615321	FALSE
Testis_chr1_64995008_B2_ENSG00000223949.6	4	0.0136075	0.0591002	0.817901	0.0127342	-0.00735097	0.0434256	0.732012	1.72944e-06	0.978682	FALSE
Testis_chr1_64995008_B2_ENSG00000226891.7	14	0.013753	0.0446844	0.758249	0.111181	0.0982092	0.132726	0.0625615	6.01091e-21	0.970225	FALSE
Testis_chr1_64995008_B2_ENSG00000229294.1	16	-0.000800985	0.0307035	0.979187	-0.0018402	0.000968347	-0.0378853	0.399802	1.9365e-12	0.997172	FALSE
Testis_chr1_64995008_B2_ENSG00000234144.1	7	-0.0039235	0.0745482	0.958026	-0.0589049	-0.042276	-0.215332	0.169405	9.01677e-08	0.994715	FALSE
Testis_chr1_64995008_B2_ENSG00000272506.1	11	0.026234	0.0324402	0.418694	-0.0248219	-0.0189693	0.0197562	0.93095	4.30317e-11	0.884569	FALSE
Testis_chr1_77481554_B2_ENSG00000036549.12	10	0.0474464	0.0835423	0.57008	0.00343037	0.0486343	-0.166312	0.136516	1.61889e-08	0.932032	FALSE
Testis_chr1_77481554_B2_ENSG00000077254.14	6	0.0685056	0.0966243	0.478331	0.0308403	0.0318081	0.0386878	0.889637	1.29429e-08	0.906293	FALSE
Testis_chr1_77481554_B2_ENSG00000117069.14	10	0.0338873	0.0363631	0.35138	0.0501608	0.0472013	0.0412519	0.912642	1.7328e-10	0.855042	FALSE
Testis_chr1_77481554_B2_ENSG00000122420.9	1	-0.342652	0.0766401	7.78799e-06					0.0405346	0.000746987	TRUE
Testis_chr1_77481554_B2_ENSG00000137960.5	11	0.0252392	0.0474462	0.594758	0.0334666	0.0461587	0.299314	0.0157573	1.30441e-06	0.937528	FALSE
Testis_chr1_77481554_B2_ENSG00000142892.14	8	0.0816826	0.072401	0.259236	0.0565132	0.0627234	0.181382	0.42899	3.15175e-09	0.799049	FALSE
Testis_chr1_77481554_B2_ENSG00000154027.18	10	0.00544357	0.0301799	0.856862	0.0162457	0.00696548	-0.0127418	0.665571	1.22506e-22	0.983245	FALSE
Testis_chr1_77481554_B2_ENSG00000162613.16	9	0.174327	0.117482	0.137845	0.121624	0.134073	0.0141807	0.728811	7.42423e-11	0.673645	FALSE
Testis_chr1_77481554_B2_ENSG00000162614.18	12	0.0546467	0.0435386	0.209431	0.0413324	0.0580341	0.0361313	0.801758	1.8944e-09	0.759235	FALSE
Testis_chr1_77481554_B2_ENSG00000162616.8	5	-0.0789434	0.0328263	0.0161776	-0.0876621	-0.0922211	-0.177324	0.412715	7.23894e-14	0.264682	FALSE
Testis_chr1_77481554_B2_ENSG00000180488.14	14	0.029283	0.0517067	0.57117	0.0287406	0.0323462	0.0947666	0.429284	5.01619e-11	0.932302	FALSE
Testis_chr1_77481554_B2_ENSG00000213561.4	3	-0.0402079	0.0768448	0.600811	-0.00576439	-0.00603904	-0.684256	0.506251	0.00183264	0.938922	FALSE
Testis_chr1_77481554_B2_ENSG00000219201.4	15	0.040816	0.0345151	0.236985	-0.00326848	-0.0147412	-0.12659	0.00992257	4.82197e-10	0.783373	FALSE
Testis_chr1_77481554_B2_ENSG00000226084.5	13	-0.0422236	0.0222477	0.0577105	-0.0392442	-0.0396854	-0.0060732	0.382364	7.22751e-11	0.494282	FALSE
Testis_chr1_77481554_B2_ENSG00000226415.1	4	0.0717034	0.0552426	0.194297	0.0443564	0.0448386	0.451685	0.349959	0.00368763	0.743436	FALSE
Testis_chr1_77481554_B2_ENSG00000228187.1	14	0.0245044	0.0299911	0.413898	0.0435907	0.037722	0.0564627	0.60054	4.678e-08	0.882815	FALSE
Testis_chr1_77481554_B2_ENSG00000235613.2	4	0.0813652	0.0243335	0.000826551	0.0810876	0.0794863	0.0326475	0.668965	5.2955e-06	0.0354811	TRUE
Testis_chr1_77481554_B2_ENSG00000235927.4	10	0.101498	0.0436925	0.0201788	0.170757	0.127186	0.147718	0.586222	2.07094e-13	0.29973	FALSE
Testis_chr1_77481554_B2_ENSG00000237413.5	12	0.0178129	0.0310338	0.565979	-0.0123182	-0.00946662	-0.0937284	0.0784628	5.82567e-08	0.930712	FALSE
Testis_chr1_77481554_B2_ENSG00000273338.1	11	0.0437936	0.039543	0.268081	0.0640515	0.0632522	0.0735436	0.554826	1.34774e-06	0.804623	FALSE
Testis_chr21_33237639_A2_ENSG00000142166.12	6	-0.076288	0.0843875	0.365985	-0.065101	-0.141559	-0.168096	0.567246	3.93039e-26	0.862221	FALSE
Testis_chr21_33237639_A2_ENSG00000142188.16	7	0.0765415	0.0387466	0.0482185	0.050387	0.0485934	0.0231251	0.380866	1.70451e-89	0.456478	FALSE
Testis_chr21_33237639_A2_ENSG00000142207.6	1	-0.0401801	0.150391	0.789338					0.0039359	0.975289	FALSE
Testis_chr21_33237639_A2_ENSG00000159055.3	4	-0.14964	0.175239	0.39315	-0.103857	-0.126524	0.0895164	0.294086	0.00413116	0.874822	FALSE
Testis_chr21_33237639_A2_ENSG00000159079.18	4	0.0991162	0.106892	0.353795	0.0429042	-0.0253498	0.276303	0.564173	1.04957e-06	0.855678	FALSE
Testis_chr21_33237639_A2_ENSG00000159082.17	5	0.0669139	0.0771066	0.385498	0.0434462	0.0154651	-0.0853911	0.63185	6.29376e-08	0.872073	FALSE
Testis_chr21_33237639_A2_ENSG00000159086.14	8	-0.0800356	0.0749077	0.285314	0.00183541	0.0131448	0.222772	0.0137397	8.53511e-09	0.816874	FALSE
Testis_chr21_33237639_A2_ENSG00000159110.19	15	0.00784564	0.0970904	0.935595	-0.0531239	-0.0629025	-0.223547	0.0813132	1.32614e-20	0.992608	FALSE
Testis_chr21_33237639_A2_ENSG00000159128.14	9	0.0149027	0.0497249	0.764403	0.02383	0.0320839	-0.0070712	0.913628	8.84128e-34	0.97137	FALSE
Testis_chr21_33237639_A2_ENSG00000159131.16	11	0.0688278	0.104925	0.511842	0.0292586	0.028439	-0.149189	0.359715	2.32243e-12	0.915942	FALSE
Testis_chr21_33237639_A2_ENSG00000159140.19	5	0.565599	0.306242	0.0647618	0.294625	0.181082	0.766189	0.853837	3.54383e-10	0.516048	FALSE
Testis_chr21_33237639_A2_ENSG00000159147.17	8	0.162865	0.108124	0.131994	0.178652	0.183744	0.686387	0.216776	4.23029e-08	0.66417	FALSE
Testis_chr21_33237639_A2_ENSG00000166979.12	2	-0.0287563	0.0913261	0.752857					0.000330044	0.969074	FALSE
Testis_chr21_33237639_A2_ENSG00000170262.12	8	-0.0444396	0.0502953	0.376927	-0.0155505	-0.0197528	-0.0758822	0.671576	0.00158802	0.867118	FALSE
Testis_chr21_33237639_A2_ENSG00000177692.11	7	-0.243973	0.0976842	0.012505	-0.268757	-0.314015	-0.0936965	0.537421	6.9887e-14	0.226933	FALSE
Testis_chr21_33237639_A2_ENSG00000184221.12	7	-0.0433845	0.138642	0.754337	-0.0309742	-0.0279924	0.209463	0.0948083	1.2531e-21	0.969368	FALSE
Testis_chr21_33237639_A2_ENSG00000186842.4	6	0.0382526	0.0416114	0.357947	0.0226873	0.0257655	0.00537607	0.722291	9.08833e-09	0.858229	FALSE
Testis_chr21_33237639_A2_ENSG00000198743.6	7	0.0204985	0.156521	0.895804	-0.129879	-0.117284	-0.0319682	0.898783	6.35029e-06	0.988041	FALSE
Testis_chr21_33237639_A2_ENSG00000205726.14	7	-0.342699	0.201413	0.0888544	-0.0874506	-0.0845526	-0.0850928	0.445517	2.38193e-09	0.580642	FALSE
Testis_chr21_33237639_A2_ENSG00000205758.11	11	-0.1511	0.106247	0.154981	-0.129773	-0.137483	-0.176532	0.9095	3.1146e-09	0.698441	FALSE
Testis_chr21_33237639_A2_ENSG00000205929.10	10	0.048382	0.0364495	0.184386	0.0300742	0.0470987	0.0465115	0.982048	3.59147e-11	0.733967	FALSE
Testis_chr21_33237639_A2_ENSG00000205930.8	7	-0.089687	0.0951069	0.345675	-0.0172931	-0.040696	-0.200159	0.466322	1.44725e-09	0.852252	FALSE
Testis_chr21_33237639_A2_ENSG00000215088.3	8	0.0612069	0.0341908	0.0734287	0.0207694	0.047141	0.11024	0.526075	7.87433e-11	0.541156	FALSE
Testis_chr21_33237639_A2_ENSG00000223799.1	12	0.027413	0.0303325	0.366128	-0.00294795	-0.0029376	-0.118944	0.0338286	7.67036e-17	0.862324	FALSE
Testis_chr21_33237639_A2_ENSG00000224598.1	2	0.0191713	0.063892	0.764133					0.000510363	0.971271	FALSE
Testis_chr21_33237639_A2_ENSG00000226433.1	6	-0.000452025	0.0635684	0.994326	-0.0173993	-0.0183222	0.000913099	0.991639	4.29651e-12	0.999234	FALSE
Testis_chr21_33237639_A2_ENSG00000226501.2	10	0.00631227	0.0598783	0.916044	0.0174161	0.0111124	0.0310133	0.801103	2.25144e-09	0.990502	FALSE
Testis_chr21_33237639_A2_ENSG00000226527.1	14	-0.0209722	0.0374818	0.575799	0.0284787	0.0278325	0.208654	0.00324596	2.06073e-57	0.933675	FALSE
Testis_chr21_33237639_A2_ENSG00000227256.1	5	0.114643	0.068006	0.0918382	0.074465	0.0691183	0.130602	0.8954	0.00270292	0.587146	FALSE
Testis_chr21_33237639_A2_ENSG00000227456.7	7	-0.0268447	0.119546	0.822325	-0.149138	-0.136717	-0.213927	0.371614	0.00718726	0.979416	FALSE
Testis_chr21_33237639_A2_ENSG00000228433.1	5	-0.0235071	0.0556798	0.672891	0.0168268	0.0166925	-0.0648647	0.826775	7.09441e-07	0.955318	FALSE
Testis_chr21_33237639_A2_ENSG00000228961.1	6	0.105886	0.142664	0.457961	-0.0313157	-0.0333176	0.0820314	0.966289	2.61139e-09	0.899356	FALSE
Testis_chr21_33237639_A2_ENSG00000229007.1	6	0.0448505	0.0363067	0.216711	0.0254837	0.033439	0.00272643	0.758933	1.09483e-06	0.766847	FALSE
Testis_chr21_33237639_A2_ENSG00000229086.4	14	-0.0195634	0.0580988	0.736323	-0.0436039	-0.0431762	-0.0879465	0.62071	2.31304e-19	0.966453	FALSE
Testis_chr21_33237639_A2_ENSG00000231355.1	10	0.0159232	0.0919359	0.862495	-0.075627	-0.0908059	-0.203394	0.223185	4.73826e-10	0.983857	FALSE
Testis_chr21_33237639_A2_ENSG00000232360.1	12	-0.00375617	0.0731894	0.95907	0.0542195	0.061654	0.0887543	0.62891	3.66604e-13	0.994803	FALSE
Testis_chr21_33237639_A2_ENSG00000232539.1	8	-0.0227335	0.0337646	0.500761	0.0122196	0.0115862	-0.142971	0.260554	1.39374e-10	0.912824	FALSE
Testis_chr21_33237639_A2_ENSG00000232623.1	4	0.0143719	0.132246	0.91346	-0.0686673	-0.0822634	-0.376729	0.351167	0.00238771	0.990306	FALSE
Testis_chr21_33237639_A2_ENSG00000237945.7	15	0.0841305	0.0826218	0.308554	0.0334833	0.0297723	-0.119317	0.0529445	2.49348e-07	0.830147	FALSE
Testis_chr21_33237639_A2_ENSG00000238197.5	9	0.00657391	0.100671	0.947934	0.0426753	0.0233064	0.460544	0.240136	7.91341e-07	0.993819	FALSE
Testis_chr21_33237639_A2_ENSG00000238220.1	8	0.0572538	0.0489232	0.241889	0.00986679	0.0191503	-0.0387649	0.416026	1.35999e-06	0.787065	FALSE
Testis_chr21_33237639_A2_ENSG00000241837.6	12	0.0323216	0.128115	0.800821	0.0245463	0.00574622	-0.292296	0.320568	1.10895e-07	0.976535	FALSE
Testis_chr21_33237639_A2_ENSG00000242220.6	7	-0.0181769	0.0570871	0.750177	-0.0931757	-0.0905113	-0.257987	0.175806	2.31163e-17	0.968507	FALSE
Testis_chr21_33237639_A2_ENSG00000243646.9	10	0.502263	0.138034	0.000274022	0.0220839	-0.0357479	0.203669	0.318774	1.0372e-20	0.0151095	FALSE
Testis_chr21_33237639_A2_ENSG00000243927.5	2	0.0322071	0.174817	0.853831					0.00129135	0.983144	FALSE
Testis_chr21_33237639_A2_ENSG00000256073.3	9	0.0698095	0.0327306	0.032937	0.0437731	0.0435942	-0.0624757	0.0833828	2.88156e-09	0.386434	FALSE
Testis_chr21_33237639_A2_ENSG00000279690.1	13	0.0412797	0.0278516	0.138305	0.00694545	0.00760691	0.0318318	0.892985	4.53163e-11	0.674859	FALSE
Testis_chr21_33237639_B2_ENSG00000142166.12	6	-0.0606185	0.0493659	0.219469	-0.0868538	-0.10785	-0.117157	0.540272	2.72184e-26	0.769405	FALSE
Testis_chr21_33237639_B2_ENSG00000142188.16	7	0.0590624	0.0184643	0.00138035	0.0538448	0.0530636	0.0625039	0.911956	1.15907e-89	0.0521219	FALSE
Testis_chr21_33237639_B2_ENSG00000142207.6	1	-0.164288	0.105051	0.117846					0.00416718	0.64016	FALSE
Testis_chr21_33237639_B2_ENSG00000159055.3	4	0.169714	0.151001	0.261046	0.247453	0.254011	0.460848	0.111509	0.00415996	0.800344	FALSE
Testis_chr21_33237639_B2_ENSG00000159079.18	4	0.0497494	0.0807663	0.537916	0.0413883	0.035015	0.353118	0.211216	1.00339e-06	0.923499	FALSE
Testis_chr21_33237639_B2_ENSG00000159082.17	5	0.091269	0.0514956	0.076334	0.0879063	0.0941781	0.257587	0.437872	6.90161e-08	0.548867	FALSE
Testis_chr21_33237639_B2_ENSG00000159086.14	11	0.0125733	0.0375232	0.737564	0.058854	0.0536674	0.10474	0.397902	8.96831e-12	0.966686	FALSE
Testis_chr21_33237639_B2_ENSG00000159110.19	15	0.0523086	0.0644027	0.41667	0.0480709	0.0199815	-0.0900416	0.12019	7.87357e-21	0.883964	FALSE
Testis_chr21_33237639_B2_ENSG00000159128.14	9	0.0202074	0.034056	0.552942	0.0251102	0.0195851	0.126744	0.375537	6.39649e-34	0.927439	FALSE
Testis_chr21_33237639_B2_ENSG00000159131.16	11	0.0830952	0.0670842	0.215468	0.0632996	0.058396	-0.009192	0.545097	1.81575e-12	0.765774	FALSE
Testis_chr21_33237639_B2_ENSG00000159140.19	5	0.431363	0.173926	0.0131328	0.200051	0.0602902	0.357062	0.894059	2.69052e-10	0.233789	FALSE
Testis_chr21_33237639_B2_ENSG00000159147.17	8	0.136236	0.0535381	0.0109389	0.13632	0.133187	0.386678	0.238932	3.38822e-08	0.208963	FALSE
Testis_chr21_33237639_B2_ENSG00000166979.12	2	-0.00375747	0.0685211	0.956269					0.000326219	0.994576	FALSE
Testis_chr21_33237639_B2_ENSG00000170262.12	8	-0.0615584	0.0492274	0.211121	-0.045865	-0.0423945	-0.181477	0.063954	0.00160433	0.761451	FALSE
Testis_chr21_33237639_B2_ENSG00000177692.11	7	-0.141084	0.0780499	0.0706667	-0.180277	-0.16725	-0.0984974	0.829881	5.71937e-14	0.533488	FALSE
Testis_chr21_33237639_B2_ENSG00000184221.12	7	-0.0403738	0.0885111	0.648286	-0.0355699	-0.0344276	0.0988517	0.184391	5.9445e-22	0.949397	FALSE
Testis_chr21_33237639_B2_ENSG00000186842.4	6	-0.001835	0.0333338	0.956099	-0.0174637	-0.0157245	-0.0739844	0.29057	8.0394e-09	0.994554	FALSE
Testis_chr21_33237639_B2_ENSG00000198743.6	7	0.053806	0.134026	0.688082	-0.0393159	-0.0440289	-0.122632	0.611953	6.16074e-06	0.958243	FALSE
Testis_chr21_33237639_B2_ENSG00000205726.14	7	-0.108673	0.167081	0.515423	0.0569249	0.0762536	0.143426	0.342172	1.95664e-09	0.917173	FALSE
Testis_chr21_33237639_B2_ENSG00000205758.11	11	-0.00348109	0.069502	0.960054	0.0374325	0.0345916	-0.0365242	0.824241	2.69263e-09	0.994892	FALSE
Testis_chr21_33237639_B2_ENSG00000205929.10	10	0.0123731	0.0206436	0.548928	0.0224654	0.0283626	0.0193493	0.875405	2.75666e-11	0.926219	FALSE
Testis_chr21_33237639_B2_ENSG00000205930.8	7	0.0322382	0.0783358	0.680677	0.108637	0.0896129	-0.0740368	0.433479	1.37487e-09	0.956697	FALSE
Testis_chr21_33237639_B2_ENSG00000215088.3	9	0.0198336	0.0259843	0.44529	0.0152431	0.00856154	0.109045	0.0891392	1.16898e-11	0.895357	FALSE
Testis_chr21_33237639_B2_ENSG00000223799.1	12	0.0169086	0.0289117	0.558658	-0.0104726	-0.00291178	-0.0523486	0.283334	7.38201e-17	0.928875	FALSE
Testis_chr21_33237639_B2_ENSG00000224598.1	2	0.0190398	0.0620071	0.758798					0.000510667	0.970318	FALSE
Testis_chr21_33237639_B2_ENSG00000226433.1	6	0.0116243	0.0318181	0.714861	0.0144213	0.00611266	-0.0113311	0.731761	3.2908e-12	0.963059	FALSE
Testis_chr21_33237639_B2_ENSG00000226501.2	10	-0.0290385	0.0370589	0.433289	-0.0316378	-0.0425014	-0.00462416	0.678584	1.81443e-09	0.890201	FALSE
Testis_chr21_33237639_B2_ENSG00000226527.1	14	-0.0249996	0.0257961	0.332484	0.00333522	0.00545927	0.114619	0.013925	1.16921e-57	0.844814	FALSE
Testis_chr21_33237639_B2_ENSG00000227256.1	5	0.0236154	0.0681266	0.728862	0.0640241	0.0643882	0.125043	0.445993	0.00267261	0.965361	FALSE
Testis_chr21_33237639_B2_ENSG00000227456.7	7	0.0390233	0.0919358	0.671229	-0.0245451	-0.027031	-0.00566063	0.794745	0.00688604	0.954857	FALSE
Testis_chr21_33237639_B2_ENSG00000228433.1	5	-0.00530163	0.0370057	0.886081	-0.022963	-0.0310897	-0.0803428	0.560147	7.00089e-07	0.986659	FALSE
Testis_chr21_33237639_B2_ENSG00000228961.1	6	0.0198726	0.0974163	0.838356	-0.0622295	-0.0678112	0.0219873	0.995447	2.12263e-09	0.980919	FALSE
Testis_chr21_33237639_B2_ENSG00000229007.1	6	-0.0321496	0.024447	0.188486	-0.00556667	0.0040272	-0.107897	0.384001	1.02198e-06	0.738015	FALSE
Testis_chr21_33237639_B2_ENSG00000229086.4	14	0.0241654	0.0503457	0.631235	-0.000437853	0.00918532	-0.0353812	0.606292	2.20232e-19	0.945869	FALSE
Testis_chr21_33237639_B2_ENSG00000231355.1	10	0.0228269	0.0641742	0.722064	-0.0278034	-0.0287103	-0.0762325	0.44554	3.72366e-10	0.964047	FALSE
Testis_chr21_33237639_B2_ENSG00000232360.1	12	-0.0483746	0.0537292	0.367938	0.0543088	0.0701014	-0.00404405	0.753228	3.24613e-13	0.862976	FALSE
Testis_chr21_33237639_B2_ENSG00000232539.1	8	-0.0321822	0.0231974	0.165344	-0.00444385	-0.00810015	-0.0826039	0.473385	1.29655e-10	0.71194	FALSE
Testis_chr21_33237639_B2_ENSG00000232623.1	4	0.0482972	0.0999946	0.629097	-0.0123483	-0.0188916	-0.351804	0.169132	0.00232964	0.945275	FALSE
Testis_chr21_33237639_B2_ENSG00000237945.7	15	0.0311605	0.0605271	0.60668	0.012628	0.00239967	-0.0935682	0.110333	2.09767e-07	0.940277	FALSE
Testis_chr21_33237639_B2_ENSG00000238197.5	9	0.0629555	0.0786286	0.423323	0.10604	0.0921881	0.315019	0.375734	7.68089e-07	0.886412	FALSE
Testis_chr21_33237639_B2_ENSG00000238220.1	8	-0.00393866	0.0329696	0.904908	-0.0221358	-0.026756	-0.0470028	0.583944	1.2412e-06	0.989345	FALSE
Testis_chr21_33237639_B2_ENSG00000241837.6	12	0.0772645	0.110242	0.483391	0.168368	0.154969	-0.0744792	0.610783	1.07009e-07	0.907999	FALSE
Testis_chr21_33237639_B2_ENSG00000242220.6	7	0.0163794	0.037545	0.662647	-0.0122561	-0.0126712	-0.086263	0.358067	1.94503e-17	0.95288	FALSE
Testis_chr21_33237639_B2_ENSG00000243646.9	10	0.349844	0.0908784	0.000118321	0.100133	0.147903	0.205636	0.459182	5.35867e-21	0.00758519	TRUE
Testis_chr21_33237639_B2_ENSG00000243927.5	2	0.0325484	0.169626	0.847833					0.00129219	0.982279	FALSE
Testis_chr21_33237639_B2_ENSG00000256073.3	9	0.00486038	0.0225163	0.829096	-0.0157672	0.00154492	-0.0784361	0.111505	2.3318e-09	0.980219	FALSE
Testis_chr21_33237639_B2_ENSG00000279690.1	13	0.0263579	0.0235278	0.26259	0.027793	0.0236289	0.0373948	0.854434	4.236e-11	0.800885	FALSE
Testis_chr21_33244908_C2_ENSG00000142166.12	6	-0.0139334	0.0129999	0.283807	-0.0149211	-0.0152599	0.00686381	0.365353	1.73521e-26	0.815838	FALSE
Testis_chr21_33244908_C2_ENSG00000142188.16	7	0.00381737	0.00691246	0.58078	0.00129769	-0.000889135	-0.0153457	0.114187	5.36417e-90	0.934938	FALSE
Testis_chr21_33244908_C2_ENSG00000142207.6	1	-0.0369334	0.0484922	0.446277					0.00398975	0.895602	FALSE
Testis_chr21_33244908_C2_ENSG00000159055.3	4	0.0335126	0.0687304	0.625836	0.0636226	0.0639671	0.159174	0.1312	0.00400244	0.94444	FALSE
Testis_chr21_33244908_C2_ENSG00000159079.18	4	0.0061834	0.0417555	0.882275	-0.0232262	-0.043367	0.0340984	0.827849	9.89577e-07	0.986218	FALSE
Testis_chr21_33244908_C2_ENSG00000159082.17	5	-0.0053224	0.0292372	0.85555	0.00307707	0.00693992	0.107953	0.351278	6.56726e-08	0.983144	FALSE
Testis_chr21_33244908_C2_ENSG00000159086.14	11	0.0233621	0.0168519	0.165648	0.0324113	0.0370421	0.000859827	0.64598	8.77094e-12	0.7123	FALSE
Testis_chr21_33244908_C2_ENSG00000159110.19	15	0.00240653	0.028344	0.932337	-0.0195697	-0.00841287	-0.0425245	0.275138	6.30591e-21	0.992123	FALSE
Testis_chr21_33244908_C2_ENSG00000159128.14	9	-0.0117887	0.0116742	0.31259	-0.00921441	-0.00849245	0.0252367	0.330864	4.45343e-34	0.832721	FALSE
Testis_chr21_33244908_C2_ENSG00000159131.16	11	0.0179126	0.0212124	0.398425	-0.0181643	-0.0153267	-0.00577468	0.614321	1.51432e-12	0.876829	FALSE
Testis_chr21_33244908_C2_ENSG00000159140.19	5	0.106797	0.0578925	0.0650737	0.080382	0.00837482	0.0337285	0.665758	1.98334e-10	0.516983	FALSE
Testis_chr21_33244908_C2_ENSG00000159147.17	8	0.0443217	0.0208635	0.0336397	0.0396957	0.0462023	0.152593	0.200668	2.98069e-08	0.390405	FALSE
Testis_chr21_33244908_C2_ENSG00000166979.12	2	-0.0579399	0.0338807	0.0872441					0.000344368	0.576237	FALSE
Testis_chr21_33244908_C2_ENSG00000170262.12	7	-0.0280212	0.0170212	0.0997114	-0.0332775	-0.0332978	-0.0813721	0.0975406	0.00147124	0.603661	FALSE
Testis_chr21_33244908_C2_ENSG00000177692.11	7	-0.0503226	0.031016	0.104703	-0.0514623	-0.0595772	0.0302757	0.269685	4.85213e-14	0.615321	FALSE
Testis_chr21_33244908_C2_ENSG00000184221.12	7	-0.00768772	0.0288716	0.790029	-0.00365278	-0.00537442	0.0368937	0.196501	3.19181e-22	0.975289	FALSE
Testis_chr21_33244908_C2_ENSG00000186842.4	6	-0.00576426	0.0148123	0.697163	-0.0106881	-0.0136247	-0.0334673	0.380693	7.70769e-09	0.960272	FALSE
Testis_chr21_33244908_C2_ENSG00000198743.6	7	0.00827732	0.0426207	0.846012	0.0367569	0.0328239	0.109159	0.337089	4.92725e-06	0.981994	FALSE
Testis_chr21_33244908_C2_ENSG00000205726.14	7	-0.00632152	0.0450694	0.888453	0.0317054	0.0380315	0.0478153	0.443475	1.42566e-09	0.987198	FALSE
Testis_chr21_33244908_C2_ENSG00000205758.11	11	-0.0621863	0.0305717	0.04194	-0.0445007	-0.0492174	-0.0110131	0.430274	2.6217e-09	0.43169	FALSE
Testis_chr21_33244908_C2_ENSG00000205929.10	10	0.00942793	0.00975138	0.333629	-0.00801195	-0.00873634	0.0199565	0.610856	2.72313e-11	0.845652	FALSE
Testis_chr21_33244908_C2_ENSG00000205930.8	7	0.0219088	0.0267745	0.413202	0.0288111	0.0262065	0.0578366	0.429747	1.0763e-09	0.882581	FALSE
Testis_chr21_33244908_C2_ENSG00000215088.3	9	0.0052383	0.0088598	0.554357	0.0132379	0.00935488	0.0137766	0.66276	9.8637e-12	0.928001	FALSE
Testis_chr21_33244908_C2_ENSG00000223799.1	12	-0.0100923	0.0118867	0.395858	-0.018372	-0.0183673	-0.031281	0.422624	6.60112e-17	0.875719	FALSE
Testis_chr21_33244908_C2_ENSG00000224598.1	2	0.0411281	0.0184539	0.0258339					0.000527615	0.342271	FALSE
Testis_chr21_33244908_C2_ENSG00000226433.1	6	-0.00175431	0.0130009	0.892661	-0.0113814	-0.0128456	-0.0127283	0.68903	3.04316e-12	0.987545	FALSE
Testis_chr21_33244908_C2_ENSG00000226501.2	10	-0.00917948	0.0112841	0.415938	-0.000657281	0.00285936	-0.00319109	0.721561	1.50609e-09	0.883488	FALSE
Testis_chr21_33244908_C2_ENSG00000226527.1	13	-0.0144203	0.0106542	0.175901	-0.00597578	-0.00558387	0.02538	0.153264	1.33907e-57	0.725092	FALSE
Testis_chr21_33244908_C2_ENSG00000227256.1	5	0.0293704	0.0242136	0.225142	0.0242213	0.0265668	0.0731558	0.377665	0.00387187	0.774169	FALSE
Testis_chr21_33244908_C2_ENSG00000227456.7	7	0.0121591	0.025982	0.639797	0.00322952	-0.00185328	0.0312482	0.710119	0.00256669	0.947617	FALSE
Testis_chr21_33244908_C2_ENSG00000228433.1	5	-0.000915053	0.0163035	0.955241	-0.0117384	0.0181938	-0.00115545	0.996073	2.98162e-06	0.994514	FALSE
Testis_chr21_33244908_C2_ENSG00000228961.1	6	0.0275069	0.0258602	0.287475	0.0176254	0.0190546	-0.0291937	0.552239	1.73755e-09	0.817901	FALSE
Testis_chr21_33244908_C2_ENSG00000229007.1	6	-0.000832898	0.015512	0.957179	0.00542779	0.00834735	-0.0808709	0.106529	1.01029e-06	0.99464	FALSE
Testis_chr21_33244908_C2_ENSG00000229086.4	14	0.00968136	0.0171828	0.57314	0.036122	0.0301153	0.0259409	0.663686	1.71667e-19	0.932887	FALSE
Testis_chr21_33244908_C2_ENSG00000231355.1	10	0.00193762	0.0175819	0.912246	-0.00731019	-0.011511	-0.0017082	0.921869	2.73759e-10	0.99015	FALSE
Testis_chr21_33244908_C2_ENSG00000232360.1	12	-0.00961334	0.0191408	0.615496	-0.0116625	-0.0193795	-0.0303003	0.674193	2.58871e-13	0.94218	FALSE
Testis_chr21_33244908_C2_ENSG00000232539.1	8	-0.0225878	0.012962	0.0814015	-0.0090897	-0.0109354	0.00724694	0.45959	1.37718e-10	0.561014	FALSE
Testis_chr21_33244908_C2_ENSG00000232623.1	4	-0.0217432	0.0482345	0.652147	-0.04669	-0.0470651	-0.0430326	0.903931	0.00228109	0.949925	FALSE
Testis_chr21_33244908_C2_ENSG00000237945.7	15	-0.000379891	0.0233031	0.986993	0.00575217	-0.0022107	-0.029877	0.344596	1.83754e-07	0.99839	FALSE
Testis_chr21_33244908_C2_ENSG00000238197.5	9	-0.0257269	0.0354486	0.467991	0.0124698	0.0116935	-0.0321356	0.959911	7.27591e-07	0.90314	FALSE
Testis_chr21_33244908_C2_ENSG00000238220.1	8	-0.0377086	0.0229355	0.100152	-0.0385049	-0.036144	-0.00647684	0.4748	4.65036e-06	0.604589	FALSE
Testis_chr21_33244908_C2_ENSG00000241837.6	14	-0.0108588	0.0276538	0.694564	-0.0123464	-0.0161326	-0.0151092	0.948215	2.62319e-08	0.959765	FALSE
Testis_chr21_33244908_C2_ENSG00000242220.6	7	0.00569948	0.0257205	0.824631	-0.0032623	-0.00444534	0.00228793	0.965275	2.11236e-17	0.979742	FALSE
Testis_chr21_33244908_C2_ENSG00000243646.9	10	0.0706608	0.0369226	0.0556516	0.0743393	0.0869036	0.0721057	0.985992	2.66912e-21	0.487091	FALSE
Testis_chr21_33244908_C2_ENSG00000243927.5	2	0.113613	0.0490058	0.0204302					0.00133228	0.301847	FALSE
Testis_chr21_33244908_C2_ENSG00000256073.3	8	0.00673686	0.0116956	0.564605	-0.00329975	0.00165992	-0.00344479	0.674118	7.49782e-09	0.93036	FALSE
Testis_chr21_33244908_C2_ENSG00000279690.1	13	-0.00573573	0.0111771	0.607832	-0.020675	-0.0198246	-0.0121729	0.82674	3.97728e-11	0.940484	FALSE
Testis_chr21_33940612_B2_ENSG00000142166.12	6	-0.00747417	0.117166	0.949136	-0.123396	-0.147616	0.416658	0.203037	1.94973e-05	0.993823	FALSE
Testis_chr21_33940612_B2_ENSG00000142188.16	7	0.0400274	0.0275947	0.146906	0.0481518	0.0434044	0.0708799	0.654509	2.38825e-86	0.688779	FALSE
Testis_chr21_33940612_B2_ENSG00000159110.19	13	0.103926	0.0625326	0.0965225	-0.0328958	0.00477753	-0.0698222	0.0698965	2.2272e-09	0.598043	FALSE
Testis_chr21_33940612_B2_ENSG00000159128.14	3	0.148443	0.11147	0.182962	0.181317	0.186436	0.412179	0.187907	2.4646e-06	0.732351	FALSE
Testis_chr21_33940612_B2_ENSG00000159131.16	13	-0.0900301	0.0535751	0.0928701	-0.000837218	-0.00860574	-0.161837	0.505693	9.39387e-10	0.589712	FALSE
Testis_chr21_33940612_B2_ENSG00000159140.19	7	0.160479	0.119269	0.178459	0.0824828	0.0750196	-0.183279	0.474735	2.3804e-06	0.727965	FALSE
Testis_chr21_33940612_B2_ENSG00000159147.17	5	0.0150903	0.0910667	0.868388	0.0564591	0.0540834	0.0683474	0.781083	6.96253e-08	0.984742	FALSE
Testis_chr21_33940612_B2_ENSG00000159197.3	15	-0.101606	0.0589539	0.084802	-0.0350332	-0.0293109	-0.020252	0.625692	9.77652e-11	0.570236	FALSE
Testis_chr21_33940612_B2_ENSG00000159200.17	12	-0.0473736	0.0449401	0.291814	-0.0611884	-0.0522136	-0.0423911	0.954974	4.25007e-06	0.820499	FALSE
Testis_chr21_33940612_B2_ENSG00000159212.12	4	-0.0403915	0.0464452	0.384486	0.000774934	0.00282314	0.0334329	0.600282	0.000281722	0.871311	FALSE
Testis_chr21_33940612_B2_ENSG00000177692.11	6	-0.148396	0.108057	0.169656	-0.224166	-0.23096	0.162599	0.368939	5.65953e-08	0.716956	FALSE
Testis_chr21_33940612_B2_ENSG00000180509.11	10	0.0310556	0.0197186	0.115272	0.0312754	0.0278821	0.0280554	0.962639	6.67037e-13	0.635686	FALSE
Testis_chr21_33940612_B2_ENSG00000184221.12	1	-0.21388	0.0763982	0.0051175					0.0303629	0.129409	FALSE
Testis_chr21_33940612_B2_ENSG00000198743.6	11	-0.0645332	0.103327	0.532263	-0.0930792	-0.107382	-0.0946874	0.835435	8.61365e-14	0.922222	FALSE
Testis_chr21_33940612_B2_ENSG00000205726.14	4	0.0444664	0.151591	0.769269	0.0273144	0.00715883	0.137126	0.767633	2.49618e-09	0.972087	FALSE
Testis_chr21_33940612_B2_ENSG00000205758.11	5	0.0886623	0.188154	0.637482	0.187573	0.240162	-0.122079	0.802879	1.12458e-06	0.947167	FALSE
Testis_chr21_33940612_B2_ENSG00000214955.5	8	-0.0364608	0.0286386	0.20297	-0.0352141	-0.022071	0.00342581	0.40764	3.09171e-10	0.752842	FALSE
Testis_chr21_33940612_B2_ENSG00000215088.3	19	0.070101	0.0234516	0.00279735	0.0543161	0.0597452	0.0765838	0.849616	6.36527e-13	0.0855146	FALSE
Testis_chr21_33940612_B2_ENSG00000223799.1	15	-0.000685967	0.0467693	0.988298	-0.0127958	0.0086024	0.0171088	0.828915	7.21485e-10	0.998579	FALSE
Testis_chr21_33940612_B2_ENSG00000224598.1	14	0.00607471	0.0335068	0.856134	-0.00624282	-0.0034937	0.179953	0.114071	4.29382e-10	0.983144	FALSE
Testis_chr21_33940612_B2_ENSG00000225555.1	20	0.0464203	0.0246186	0.0593517	0.0107816	0.0225896	0.0411184	0.933599	1.13806e-12	0.499181	FALSE
Testis_chr21_33940612_B2_ENSG00000226433.1	5	0.0516452	0.0546743	0.344864	0.0271398	0.0269817	-0.0282209	0.419957	0.000603895	0.85196	FALSE
Testis_chr21_33940612_B2_ENSG00000226501.2	5	0.0234979	0.0337274	0.48599	0.0117805	0.00712349	0.074067	0.645662	1.24347e-06	0.908607	FALSE
Testis_chr21_33940612_B2_ENSG00000226527.1	1	0.294822	0.093801	0.00167193					0.0375214	0.0597322	FALSE
Testis_chr21_33940612_B2_ENSG00000227456.7	13	-0.0467884	0.0230648	0.0425027	-0.00990237	-0.00883191	0.0458194	0.209175	4.02458e-12	0.433746	FALSE
Testis_chr21_33940612_B2_ENSG00000228961.1	2	-0.0517761	0.08704	0.551941					0.0153719	0.927242	FALSE
Testis_chr21_33940612_B2_ENSG00000229086.4	7	-0.157129	0.162644	0.333999	0.00356655	-0.0172787	-0.661771	0.350997	0.000692548	0.845922	FALSE
Testis_chr21_33940612_B2_ENSG00000231355.1	14	-0.0203382	0.0475247	0.668687	-0.00204115	-0.0149611	0.0633295	0.367321	3.89364e-10	0.954368	FALSE
Testis_chr21_33940612_B2_ENSG00000232539.1	8	0.0725718	0.0700349	0.300098	-0.0398109	-0.0536377	0.239619	0.394334	0.000299168	0.824578	FALSE
Testis_chr21_33940612_B2_ENSG00000234380.1	10	-0.0348848	0.0350027	0.318944	-0.0338611	-0.0213491	-0.0568281	0.76184	0.000353969	0.836864	FALSE
Testis_chr21_33940612_B2_ENSG00000237945.7	15	-0.04831	0.0376431	0.199363	-0.0276619	-0.0429915	-0.0188553	0.771787	1.34382e-10	0.749202	FALSE
Testis_chr21_33940612_B2_ENSG00000241837.6	8	0.182236	0.0446994	4.56372e-05	0.174141	0.166673	0.0938859	0.38966	1.40131e-29	0.00340577	TRUE
Testis_chr21_33940612_B2_ENSG00000243646.9	16	0.136809	0.0809672	0.0910877	0.00299684	0.0255202	-0.010082	0.154719	7.81671e-11	0.58541	FALSE
Testis_chr21_33940612_B2_ENSG00000243927.5	8	-0.0975736	0.100314	0.330713	-0.0960701	-0.0878007	0.189828	0.201109	4.36825e-10	0.843968	FALSE
Testis_chr21_33969937_A2_ENSG00000142166.12	5	-0.0202155	0.195483	0.917635	-0.251972	-0.255429	0.587347	0.275291	4.90623e-05	0.990681	FALSE
Testis_chr21_33969937_A2_ENSG00000142188.16	7	0.0428137	0.0428091	0.317259	0.041273	0.0477089	0.0457571	0.975334	2.9599e-86	0.835714	FALSE
Testis_chr21_33969937_A2_ENSG00000159110.19	13	0.0355864	0.0943878	0.706156	-0.0445935	-0.178547	-0.0194509	0.745433	2.48279e-09	0.961741	FALSE
Testis_chr21_33969937_A2_ENSG00000159128.14	3	0.0998914	0.120001	0.405172	0.13673	0.142478	0.38378	0.251365	2.36241e-06	0.879271	FALSE
Testis_chr21_33969937_A2_ENSG00000159131.16	13	-0.161802	0.0788434	0.0401513	-0.161772	-0.0830488	-0.162476	0.996323	1.23031e-09	0.423174	FALSE
Testis_chr21_33969937_A2_ENSG00000159140.19	7	-0.00101032	0.186748	0.995683	-0.0777155	-0.175173	-0.798771	0.282656	2.56289e-06	0.999463	FALSE
Testis_chr21_33969937_A2_ENSG00000159147.17	5	0.00652498	0.116306	0.955261	0.0636892	0.0617048	0.0930183	0.72452	7.38229e-08	0.994514	FALSE
Testis_chr21_33969937_A2_ENSG00000159197.3	15	-0.0495289	0.0884352	0.575439	0.0213533	-0.016527	0.0904624	0.594313	1.21315e-10	0.933613	FALSE
Testis_chr21_33969937_A2_ENSG00000159200.17	12	-0.102729	0.0704255	0.144649	-0.123117	-0.122123	-0.250872	0.267935	5.09362e-06	0.685281	FALSE
Testis_chr21_33969937_A2_ENSG00000159212.12	4	-0.0954984	0.0661164	0.148627	-0.0925571	-0.118055	-0.153436	0.737007	0.000297274	0.690394	FALSE
Testis_chr21_33969937_A2_ENSG00000177692.11	6	-0.270419	0.138194	0.0503704	-0.357138	-0.35636	-0.0359883	0.608664	6.40003e-08	0.465652	FALSE
Testis_chr21_33969937_A2_ENSG00000180509.11	10	0.0275495	0.0338341	0.415501	0.00217602	0.00412714	0.150958	0.33609	9.64216e-13	0.883253	FALSE
Testis_chr21_33969937_A2_ENSG00000184221.12	1	-0.284836	0.162679	0.0799613					0.0393433	0.558339	FALSE
Testis_chr21_33969937_A2_ENSG00000198743.6	11	-0.00391513	0.122308	0.974464	0.0397604	-0.0140934	0.0521219	0.740747	9.21345e-14	0.996796	FALSE
Testis_chr21_33969937_A2_ENSG00000205726.14	4	-0.0116667	0.22042	0.957788	-0.0127004	-0.0260836	0.166228	0.70568	2.75809e-09	0.994707	FALSE
Testis_chr21_33969937_A2_ENSG00000205758.11	5	0.0414736	0.161232	0.797001	0.180218	0.210385	-0.169772	0.778903	1.03488e-06	0.975865	FALSE
Testis_chr21_33969937_A2_ENSG00000214955.5	8	-0.0451898	0.0518353	0.38332	-0.0340754	-0.0329166	0.0212063	0.454661	4.16018e-10	0.870525	FALSE
Testis_chr21_33969937_A2_ENSG00000215088.3	19	0.103539	0.0337014	0.00212452	0.0450471	0.0937642	0.0892172	0.755807	8.25283e-13	0.0708269	FALSE
Testis_chr21_33969937_A2_ENSG00000223799.1	15	-0.105511	0.051626	0.0409766	-0.0935384	-0.087315	-0.1055	0.9999	1.57666e-09	0.427264	FALSE
Testis_chr21_33969937_A2_ENSG00000224598.1	14	0.0544799	0.036032	0.130537	-0.0114567	-0.00870981	0.171386	0.369329	4.41929e-10	0.661479	FALSE
Testis_chr21_33969937_A2_ENSG00000225555.1	20	0.0386776	0.034978	0.268826	0.0776204	0.0675968	0.0950979	0.515246	1.27493e-12	0.805392	FALSE
Testis_chr21_33969937_A2_ENSG00000226433.1	5	0.0687292	0.0613608	0.262678	0.0414352	0.0373638	0.0328043	0.759556	0.000616941	0.800885	FALSE
Testis_chr21_33969937_A2_ENSG00000226501.2	5	0.0605786	0.0456912	0.184897	0.0520116	0.0707012	0.105828	0.765657	1.38167e-06	0.734057	FALSE
Testis_chr21_33969937_A2_ENSG00000226527.1	12	0.148377	0.107943	0.16926	-0.0970354	-0.0125559	-0.270622	0.0283688	0.000216454	0.716126	FALSE
Testis_chr21_33969937_A2_ENSG00000227456.7	13	-0.0868728	0.0365285	0.0173965	-0.0497356	-0.0742008	-0.0593082	0.816545	5.46446e-12	0.276148	FALSE
Testis_chr21_33969937_A2_ENSG00000229086.4	2	0.299053	0.446893	0.503379					0.0340514	0.913509	FALSE
Testis_chr21_33969937_A2_ENSG00000231355.1	13	-0.0405961	0.0633811	0.521842	-0.0173472	-0.0202106	0.0642068	0.441455	2.43196e-08	0.919171	FALSE
Testis_chr21_33969937_A2_ENSG00000232539.1	9	0.0175835	0.0873215	0.840413	-0.0399292	-0.0129067	0.160136	0.317032	0.00043053	0.981338	FALSE
Testis_chr21_33969937_A2_ENSG00000234380.1	10	0.0673674	0.0547142	0.218226	0.107343	0.103966	0.0654247	0.987166	0.00041358	0.768084	FALSE
Testis_chr21_33969937_A2_ENSG00000237945.7	15	-0.0697626	0.0523532	0.182684	-0.0739171	-0.0781757	0.0833222	0.266186	1.52154e-10	0.732071	FALSE
Testis_chr21_33969937_A2_ENSG00000241837.6	8	0.224885	0.0669017	0.000775399	0.22289	0.216033	0.206658	0.908658	1.93789e-29	0.0337959	TRUE
Testis_chr21_33969937_A2_ENSG00000243646.9	14	0.1327	0.111376	0.233475	-0.074522	0.0104585	-0.222712	0.0188212	3.15584e-09	0.78003	FALSE
Testis_chr21_33969937_A2_ENSG00000243927.5	8	-0.108113	0.130398	0.407049	-0.150568	-0.0572991	0.22439	0.251253	4.88949e-10	0.880042	FALSE
Testis_chr21_41471061_A2_ENSG00000141956.13	13	-0.0277779	0.0181909	0.126756	-0.0297506	-0.0253395	-0.0336132	0.878923	8.73688e-60	0.655375	FALSE
Testis_chr21_41471061_A2_ENSG00000157601.13	11	0.0191885	0.0437363	0.660856	-0.0490619	-0.0346101	-0.0809022	0.111296	6.44748e-32	0.952382	FALSE
Testis_chr21_41471061_A2_ENSG00000157617.16	9	0.0523174	0.0542905	0.335218	0.0480027	0.0433738	0.104889	0.611153	1.16867e-17	0.846349	FALSE
Testis_chr21_41471061_A2_ENSG00000160179.18	13	0.00663995	0.0306338	0.828402	0.0453529	0.0388688	0.0968033	0.151956	3.24388e-15	0.980078	FALSE
Testis_chr21_41471061_A2_ENSG00000160180.15	5	-0.0531036	0.0350704	0.129975	-0.0567109	-0.0525736	-0.0438402	0.790377	5.49685e-10	0.660277	FALSE
Testis_chr21_41471061_A2_ENSG00000160181.8	4	-0.0258137	0.0398503	0.517135	0.00756547	0.0165459	0.0898819	0.493094	2.31004e-05	0.91761	FALSE
Testis_chr21_41471061_A2_ENSG00000160182.2	5	-0.0270208	0.0394526	0.493411	-0.0241418	-0.0199028	-0.0389642	0.890643	4.2137e-06	0.910592	FALSE
Testis_chr21_41471061_A2_ENSG00000160183.13	6	0.0207334	0.050345	0.680466	0.0324913	0.0466158	0.111345	0.264211	5.54732e-06	0.956663	FALSE
Testis_chr21_41471061_A2_ENSG00000160185.14	4	0.000857881	0.0439883	0.98444	-0.00722688	-0.0358572	0.130101	0.380761	5.54188e-06	0.997977	FALSE
Testis_chr21_41471061_A2_ENSG00000171587.14	13	0.127601	0.0552056	0.0208126	0.066717	0.0840273	0.252281	0.28089	1.95785e-08	0.304727	FALSE
Testis_chr21_41471061_A2_ENSG00000173276.13	8	-0.0319697	0.0733355	0.662882	-0.136618	-0.159172	-0.062591	0.862034	1.391e-10	0.952988	FALSE
Testis_chr21_41471061_A2_ENSG00000177398.18	10	-0.0077459	0.0358998	0.829171	0.0165405	0.0181372	0.0287531	0.585319	5.99516e-11	0.980219	FALSE
Testis_chr21_41471061_A2_ENSG00000182240.15	8	-0.0440974	0.0337014	0.190713	-0.0332317	-0.0200423	-0.0353258	0.854569	9.62278e-32	0.739682	FALSE
Testis_chr21_41471061_A2_ENSG00000183421.11	9	-0.0158754	0.0485802	0.743829	-0.0185156	-0.0244292	-0.0881034	0.582312	4.59469e-19	0.967183	FALSE
Testis_chr21_41471061_A2_ENSG00000183486.12	9	-0.0343101	0.017224	0.0463713	-0.0275238	-0.0276613	-0.0152501	0.468605	2.3211e-168	0.449664	FALSE
Testis_chr21_41471061_A2_ENSG00000183844.16	13	0.0633417	0.0261411	0.0153898	0.0497287	0.048419	0.00176681	0.0523301	1.49537e-61	0.256702	FALSE
Testis_chr21_41471061_A2_ENSG00000184012.11	7	-0.0319037	0.0212572	0.133395	-0.0187303	-0.0158759	-0.0243209	0.873789	5.43952e-34	0.666658	FALSE
Testis_chr21_41471061_A2_ENSG00000226496.2	8	0.0116348	0.0304582	0.702467	-0.00713657	-0.0136351	3.32433e-05	0.868267	1.28562e-19	0.961454	FALSE
Testis_chr21_41471061_A2_ENSG00000227698.1	10	-0.00673378	0.029865	0.821611	-0.00735925	-0.0123477	0.0203603	0.638039	2.82356e-16	0.979358	FALSE
Testis_chr21_41471061_A2_ENSG00000232401.1	8	-0.0449479	0.0681915	0.509804	-0.0662673	-0.0697098	0.0618018	0.452682	2.62413e-12	0.915335	FALSE
Testis_chr21_41471061_A2_ENSG00000236384.7	8	0.00541856	0.089939	0.951959	0.00309502	0.0117198	-0.12649	0.348442	5.12446e-23	0.99425	FALSE
Testis_chr21_41471061_A2_ENSG00000237232.7	8	-0.0371459	0.0353332	0.293119	-0.0327061	-0.0443413	-0.134692	0.12159	8.3251e-10	0.821237	FALSE
Testis_chr21_41479527_B2_ENSG00000141956.13	13	0.00753054	0.0123219	0.541099	-0.00786646	-0.000825913	-0.0137754	0.382849	4.90013e-60	0.924082	FALSE
Testis_chr21_41479527_B2_ENSG00000157601.13	11	0.0181685	0.0223383	0.416027	-0.00335733	0.00445476	0.0166419	0.964915	3.68617e-32	0.883628	FALSE
Testis_chr21_41479527_B2_ENSG00000157617.16	9	0.011484	0.0362037	0.751087	-0.00906607	-0.00787262	0.0194664	0.918423	9.11787e-18	0.968582	FALSE
Testis_chr21_41479527_B2_ENSG00000160179.18	13	-0.0146555	0.0206647	0.478196	-0.0105604	-0.00624955	-0.0338892	0.647474	2.99757e-15	0.906233	FALSE
Testis_chr21_41479527_B2_ENSG00000160180.15	5	-0.025028	0.0262907	0.341112	-0.0335535	-0.0246558	-0.0365905	0.686713	5.46047e-10	0.849927	FALSE
Testis_chr21_41479527_B2_ENSG00000160181.8	4	-0.0260979	0.0273454	0.33989	-0.0278155	-0.0288532	0.0886798	0.358385	2.26349e-05	0.849086	FALSE
Testis_chr21_41479527_B2_ENSG00000160182.2	5	-0.0190055	0.0263732	0.471134	-0.0133036	-0.0152246	-0.0286719	0.858952	4.12999e-06	0.904501	FALSE
Testis_chr21_41479527_B2_ENSG00000160183.13	8	-0.0162281	0.0343262	0.636383	-0.0146418	0.00480021	0.0883384	0.136987	1.46117e-07	0.946866	FALSE
Testis_chr21_41479527_B2_ENSG00000160185.14	4	-0.00509007	0.0345176	0.882766	0.0311715	0.0386318	0.0596193	0.613037	6.72758e-06	0.986218	FALSE
Testis_chr21_41479527_B2_ENSG00000171587.14	13	0.0543746	0.0344133	0.114096	0.0580642	0.0559392	0.0988048	0.547358	1.47538e-08	0.633811	FALSE
Testis_chr21_41479527_B2_ENSG00000173276.13	8	-0.0179109	0.0416478	0.667155	-0.0272993	-0.0289793	-0.00875347	0.932368	1.11486e-10	0.953991	FALSE
Testis_chr21_41479527_B2_ENSG00000177398.18	10	-0.016663	0.023493	0.478154	-0.00535182	-0.00952539	0.00283137	0.639748	5.14057e-11	0.906202	FALSE
Testis_chr21_41479527_B2_ENSG00000182240.15	7	-0.044516	0.0278708	0.110215	-0.058878	-0.0574838	-0.104724	0.104452	1.05449e-31	0.62596	FALSE
Testis_chr21_41479527_B2_ENSG00000183421.11	9	0.0195894	0.0339723	0.56419	0.00238167	-0.0087406	0.0188022	0.992671	4.75413e-19	0.930246	FALSE
Testis_chr21_41479527_B2_ENSG00000183486.12	9	-0.00973458	0.0116944	0.405177	-0.00511482	-0.00393423	0.0154595	0.170501	1.08715e-168	0.879271	FALSE
Testis_chr21_41479527_B2_ENSG00000183844.16	13	0.0361306	0.0228003	0.113045	0.0407677	0.0410451	-0.00377005	0.109411	1.2922e-61	0.631937	FALSE
Testis_chr21_41479527_B2_ENSG00000184012.11	7	1.65754e-05	0.0164123	0.999194	-0.0161871	-0.0207706	-0.00896638	0.816998	4.42131e-34	0.999952	FALSE
Testis_chr21_41479527_B2_ENSG00000226496.2	8	0.00900196	0.0191654	0.638571	0.00755285	0.0101377	0.0204022	0.79938	1.18219e-19	0.947352	FALSE
Testis_chr21_41479527_B2_ENSG00000227698.1	10	-0.0017563	0.0171885	0.918615	-0.00777816	-0.000546627	-0.00538066	0.912855	1.58018e-16	0.990732	FALSE
Testis_chr21_41479527_B2_ENSG00000232401.1	8	-0.0303111	0.0490469	0.536573	-0.0514178	-0.0713889	-0.0507879	0.843992	2.35074e-12	0.923389	FALSE
Testis_chr21_41479527_B2_ENSG00000236384.7	8	0.0168803	0.0599397	0.778233	0.0195387	0.0219287	-0.0421724	0.538452	3.41524e-23	0.97393	FALSE
Testis_chr21_41479527_B2_ENSG00000237232.7	8	-0.00530748	0.0208661	0.799219	-0.0267702	-0.020053	-0.0117193	0.86871	6.54622e-10	0.976034	FALSE
Testis_chr2_223837219_A2_ENSG00000036257.12	4	0.597063	0.386842	0.122727	0.615429	0.88673	0.657148	0.988681	0.002029	0.648662	FALSE
Testis_chr2_223837219_A2_ENSG00000085449.14	9	0.184802	0.107733	0.0862765	0.189092	0.208055	-0.355734	0.215416	4.92319e-14	0.57362	FALSE
Testis_chr2_223837219_A2_ENSG00000123983.13	8	0.0222677	0.127536	0.861395	-0.0501282	-0.0438229	-0.184478	0.258337	0.00141458	0.983781	FALSE
Testis_chr2_223837219_A2_ENSG00000124019.9	4	-0.0749782	0.0552702	0.174916	-0.054127	-0.0266915	-0.0573173	0.972891	6.93647e-06	0.724081	FALSE
Testis_chr2_223837219_A2_ENSG00000135900.3	8	0.037505	0.171983	0.827372	0.174906	0.091884	-0.0493396	0.913455	1.81341e-07	0.97999	FALSE
Testis_chr2_223837219_A2_ENSG00000135919.12	11	-0.0629878	0.0792733	0.426866	-0.15516	-0.179497	-0.346973	0.152782	1.90019e-10	0.887734	FALSE
Testis_chr2_223837219_A2_ENSG00000152049.6	15	-0.0954201	0.0523381	0.0682808	-0.1629	-0.111025	-0.217083	0.11654	5.285e-11	0.526192	FALSE
Testis_chr2_223837219_A2_ENSG00000152056.16	14	0.030843	0.0477095	0.517972	0.091567	0.108417	-0.106082	0.21752	3.87734e-10	0.917904	FALSE
Testis_chr2_223837219_A2_ENSG00000171951.4	13	0.0282186	0.0443489	0.52459	0.0261766	0.0177491	-0.0989794	0.131529	4.60837e-12	0.920147	FALSE
Testis_chr2_223837219_A2_ENSG00000224826.1	6	0.0461956	0.0291482	0.113	0.0551715	0.0633313	0.119564	0.172224	1.45113e-16	0.631871	FALSE
Testis_chr2_223837219_A2_ENSG00000226539.1	9	-0.0421818	0.0321554	0.189584	-0.0344364	-0.0388917	-0.0503177	0.849699	3.09917e-10	0.738359	FALSE
Testis_chr2_223837219_A2_ENSG00000228446.2	11	-0.0425935	0.0456439	0.350732	-0.0482979	-0.0280847	-0.0104382	0.676635	2.19851e-06	0.854522	FALSE
Testis_chr2_223837219_A2_ENSG00000234193.1	6	0.0529699	0.0890989	0.552173	-0.0210396	-0.0495647	0.288586	0.442295	8.37729e-05	0.927268	FALSE
Testis_chr2_223837219_A2_ENSG00000235610.1	14	0.00726743	0.0330671	0.826044	-0.0143948	-0.0276519	-0.145169	0.0321004	6.44671e-13	0.979854	FALSE
Testis_chr2_57089368_A2_ENSG00000028116.16	13	-0.0917448	0.0764731	0.230255	-0.0753135	-0.0486992	0.033479	0.4288	1.70408e-07	0.777493	FALSE
Testis_chr2_57089368_A2_ENSG00000055813.5	10	-0.0146651	0.0744611	0.843867	0.0379202	0.0266779	-0.152739	0.450923	2.75452e-05	0.98175	FALSE
Testis_chr2_57089368_A2_ENSG00000233251.7	8	0.0268085	0.0493374	0.586875	0.0685185	0.0296103	0.00227265	0.757449	1.81661e-06	0.936527	FALSE
Testis_chr2_57089368_A2_ENSG00000271615.1	4	0.00803333	0.0457269	0.860545	0.00155862	0.00567465	-0.0884743	0.421209	2.72923e-05	0.983727	FALSE
Testis_chr2_60480453_A2_ENSG00000115421.12	9	0.0206578	0.0978296	0.832762	-0.0895806	-0.110987	-0.0120712	0.923573	3.64847e-10	0.980446	FALSE
Testis_chr2_60480453_A2_ENSG00000119866.20	18	0.0189931	0.0360305	0.598097	-0.0244987	-0.0104791	-0.0346054	0.401661	3.28418e-15	0.938183	FALSE
Testis_chr2_60480453_A2_ENSG00000162924.13	10	-0.0275263	0.0862261	0.749549	-0.0820561	-0.0698924	-0.221351	0.173917	2.20888e-15	0.968382	FALSE
Testis_chr2_60480453_A2_ENSG00000162927.13	5	-0.0131836	0.0572144	0.817762	-0.0461852	-0.0529454	-0.0660001	0.703619	2.06089e-10	0.978682	FALSE
Testis_chr2_60480453_A2_ENSG00000162928.8	11	0.0132443	0.0765108	0.86257	0.0209256	0.0457157	-0.0124439	0.889511	1.27257e-08	0.983857	FALSE
Testis_chr2_60480453_A2_ENSG00000162929.13	14	0.0486174	0.0434112	0.262745	0.0184146	0.0119423	-0.073923	0.0855441	3.33077e-11	0.800937	FALSE
Testis_chr2_60480453_A2_ENSG00000173209.22	6	-0.0823714	0.0585063	0.159159	-0.033765	-0.0305399	-0.0139744	0.703458	3.33112e-11	0.7042	FALSE
Testis_chr2_60480453_A2_ENSG00000212978.6	3	0.00781928	0.0213964	0.714777	0.00953772	0.0176654	0.109406	0.377486	1.04702e-23	0.963059	FALSE
Testis_chr2_60480453_A2_ENSG00000223929.1	15	-0.0555203	0.0433477	0.200259	-0.0471077	-0.0434679	-0.124997	0.447888	3.11877e-18	0.750177	FALSE
Testis_chr2_60480453_A2_ENSG00000228414.6	8	-0.0496405	0.0554244	0.370443	-0.00378776	-0.00827325	-0.301929	0.141701	1.2258e-07	0.864572	FALSE
Testis_chr2_60480453_A2_ENSG00000232713.2	9	0.130435	0.0695456	0.0607201	0.0210506	-0.0142971	-0.0476221	0.285254	8.82519e-07	0.503767	FALSE
Testis_chr2_60480453_A2_ENSG00000233891.7	8	0.0750949	0.0838882	0.370692	0.0889765	0.0671015	0.00859033	0.64708	5.29032e-08	0.86467	FALSE
Testis_chr2_60480453_A2_ENSG00000237522.1	15	-0.0626491	0.0427144	0.142459	-0.0669475	-0.0424979	0.0521567	0.190477	1.1057e-12	0.681837	FALSE
Testis_chr2_60480453_A2_ENSG00000237651.6	12	-0.208748	0.105216	0.0472569	-0.0199054	-0.111273	-0.311449	0.683117	1.40143e-09	0.453468	FALSE
Testis_chr2_60480453_A2_ENSG00000271134.1	9	0.0951362	0.0558498	0.0884875	0.108754	0.105188	-0.0407474	0.548469	1.77879e-18	0.57932	FALSE
Testis_chr2_60480453_A2_ENSG00000271707.1	11	-0.0559571	0.051288	0.275257	-0.0702871	-0.0687476	-0.0818453	0.810091	9.38923e-09	0.8103	FALSE
Testis_chr2_60480453_A2_ENSG00000271889.1	3	-0.0545321	0.0783781	0.486581	-0.0549234	-0.0701871	-0.0619973	0.949889	1.10603e-07	0.908776	FALSE
Testis_chr2_60480453_A2_ENSG00000271955.1	9	0.00481212	0.0544239	0.929543	0.0038117	0.00401631	0.0479971	0.571395	3.71752e-08	0.991772	FALSE
Testis_chr2_60480453_A2_ENSG00000273302.1	5	-0.00835893	0.072147	0.907764	-0.0417096	-0.0403455	-0.123669	0.791305	0.0027228	0.989582	FALSE
Testis_chr2_60480453_B2_ENSG00000115421.12	9	0.0683941	0.0680237	0.314683	0.041175	-0.00143267	-0.153791	0.337171	3.3162e-10	0.834143	FALSE
Testis_chr2_60480453_B2_ENSG00000119866.20	18	0.0356283	0.0193235	0.0652149	0.054081	0.0436174	0.0565399	0.524228	2.02023e-15	0.517251	FALSE
Testis_chr2_60480453_B2_ENSG00000162924.13	10	-0.0470293	0.0580584	0.417921	-0.103723	-0.0691654	-0.175873	0.170853	1.13748e-15	0.884287	FALSE
Testis_chr2_60480453_B2_ENSG00000162927.13	5	-0.0028543	0.0384279	0.94079	-0.0251724	-0.0273452	0.0641281	0.484883	1.95905e-10	0.993205	FALSE
Testis_chr2_60480453_B2_ENSG00000162928.8	11	0.00793685	0.0501447	0.874237	0.0434609	0.0519353	-0.141952	0.205155	1.12489e-08	0.985446	FALSE
Testis_chr2_60480453_B2_ENSG00000162929.13	14	0.0205204	0.0353701	0.561805	0.00122539	0.000415497	-0.0121183	0.585876	3.02836e-11	0.929642	FALSE
Testis_chr2_60480453_B2_ENSG00000173209.22	6	-0.0253208	0.0390749	0.516981	0.0223889	0.031255	0.0615409	0.523647	3.26808e-11	0.917561	FALSE
Testis_chr2_60480453_B2_ENSG00000212978.6	3	0.0197564	0.0189693	0.297645	0.0231268	0.0285201	0.111346	0.298369	1.06208e-23	0.82329	FALSE
Testis_chr2_60480453_B2_ENSG00000223929.1	15	-0.044243	0.0251022	0.0779819	-0.0437345	-0.040855	-0.0915182	0.364831	2.27885e-18	0.553418	FALSE
Testis_chr2_60480453_B2_ENSG00000228414.6	8	-0.0235966	0.0288246	0.412999	-0.00677126	0.00918693	-0.122068	0.290777	9.91047e-08	0.882533	FALSE
Testis_chr2_60480453_B2_ENSG00000232713.2	9	0.0942864	0.0531863	0.0762691	-0.0199077	-0.00480878	-0.129111	0.0530139	7.70204e-07	0.548712	FALSE
Testis_chr2_60480453_B2_ENSG00000233891.7	8	0.132796	0.0743341	0.0740226	0.0594198	0.0646436	-0.0462723	0.161692	5.91199e-08	0.54305	FALSE
Testis_chr2_60480453_B2_ENSG00000237522.1	14	-0.00620533	0.0325697	0.848898	-0.0347756	-0.00223626	0.111417	0.0845237	5.94095e-13	0.982406	FALSE
Testis_chr2_60480453_B2_ENSG00000237651.6	13	-0.109107	0.0783331	0.163661	-0.110641	-0.0836302	-0.182619	0.689743	7.06134e-10	0.710237	FALSE
Testis_chr2_60480453_B2_ENSG00000271134.1	9	0.0215078	0.036078	0.551076	-0.00267677	-0.0129336	0.0945309	0.599103	1.43895e-18	0.92694	FALSE
Testis_chr2_60480453_B2_ENSG00000271707.1	11	-0.0193404	0.0244773	0.42945	-0.0391569	-0.0389136	0.0193714	0.447275	6.3979e-09	0.888901	FALSE
Testis_chr2_60480453_B2_ENSG00000271889.1	3	-0.0786158	0.0738932	0.287369	-0.082581	-0.0927064	-0.146513	0.644174	1.20767e-07	0.817901	FALSE
Testis_chr2_60480453_B2_ENSG00000271955.1	9	0.0068362	0.0283825	0.809664	-0.00346589	0.00864482	0.0283873	0.580803	2.83482e-08	0.97768	FALSE
Testis_chr2_60480453_B2_ENSG00000273302.1	5	-0.0296768	0.0610892	0.627113	-0.0426233	-0.043979	-0.194051	0.659032	0.00268439	0.944826	FALSE
Testis_chr2_60480453_C2_ENSG00000115421.12	9	0.029137	0.0342957	0.395558	-0.00162548	0.000512333	-0.0398698	0.551519	3.24801e-10	0.875498	FALSE
Testis_chr2_60480453_C2_ENSG00000119866.20	18	0.015981	0.0095413	0.0939476	0.0172092	0.022651	0.0473049	0.0659667	2.09086e-15	0.592401	FALSE
Testis_chr2_60480453_C2_ENSG00000162924.13	10	-0.0420192	0.0220743	0.056971	-0.0480701	-0.0436839	-0.0556227	0.7203	1.05186e-15	0.491582	FALSE
Testis_chr2_60480453_C2_ENSG00000162927.13	5	0.0181319	0.0188581	0.336305	0.0163884	0.0173985	-0.0197595	0.445817	2.00312e-10	0.847253	FALSE
Testis_chr2_60480453_C2_ENSG00000162928.8	11	-0.016916	0.0217074	0.435819	-0.00477512	-0.00944298	-0.106522	0.106296	1.08883e-08	0.891127	FALSE
Testis_chr2_60480453_C2_ENSG00000162929.13	14	0.00925655	0.0155085	0.550594	0.00700786	0.00709111	0.0326139	0.351562	2.82464e-11	0.926684	FALSE
Testis_chr2_60480453_C2_ENSG00000173209.22	6	0.0188269	0.0140523	0.180318	0.0184124	0.0273283	0.0568573	0.440912	3.12395e-11	0.729773	FALSE
Testis_chr2_60480453_C2_ENSG00000212978.6	3	0.00113542	0.00645503	0.860375	0.000951708	0.00106269	0.00639802	0.84925	7.77145e-24	0.983694	FALSE
Testis_chr2_60480453_C2_ENSG00000223929.1	15	-0.0133652	0.0108066	0.216176	-0.0196734	-0.016579	-0.0197446	0.766025	1.984e-18	0.766471	FALSE
Testis_chr2_60480453_C2_ENSG00000228414.6	8	0.00789129	0.0116231	0.497182	0.00974932	0.0107419	-0.00457286	0.731076	8.28041e-08	0.91179	FALSE
Testis_chr2_60480453_C2_ENSG00000232713.2	9	0.0291862	0.0201208	0.146906	0.0174715	0.0157598	-0.0602424	0.0317331	6.57552e-07	0.688779	FALSE
Testis_chr2_60480453_C2_ENSG00000233891.7	8	0.0471227	0.0277813	0.0898469	0.0222054	0.0215122	-0.0374976	0.132428	5.26577e-08	0.582835	FALSE
Testis_chr2_60480453_C2_ENSG00000237522.1	14	0.00978896	0.0155212	0.528247	0.00960568	0.012292	0.0341901	0.448892	5.60412e-13	0.921064	FALSE
Testis_chr2_60480453_C2_ENSG00000237651.6	13	-0.0619395	0.031276	0.0476567	-0.0733148	-0.0863977	-0.044185	0.797148	6.13984e-10	0.454985	FALSE
Testis_chr2_60480453_C2_ENSG00000271134.1	6	0.00991433	0.0216897	0.6476	0.0133012	0.0142841	0.0261769	0.717628	8.76718e-17	0.949155	FALSE
Testis_chr2_60480453_C2_ENSG00000271707.1	11	-0.0110017	0.0120836	0.362575	-0.0128689	-0.0141442	0.00274733	0.592631	6.25864e-09	0.860437	FALSE
Testis_chr2_60480453_C2_ENSG00000271889.1	3	0.00938349	0.0352601	0.790145	0.00455034	-0.000324135	-0.0409394	0.397349	1.1412e-07	0.975289	FALSE
Testis_chr2_60480453_C2_ENSG00000271955.1	9	0.00376488	0.0126183	0.765423	0.00390357	0.00179527	0.0047872	0.953351	2.73437e-08	0.9714	FALSE
Testis_chr2_60480453_C2_ENSG00000273302.1	5	0.0042955	0.0204768	0.833844	-0.000613847	-0.000620324	-0.0735946	0.482846	0.00247516	0.980618	FALSE
Testis_chr3_101780431_B2_ENSG00000066422.4	7	-0.0800509	0.0794951	0.313939	-0.0820855	-0.0755584	0.0207282	0.326124	2.52918e-10	0.83385	FALSE
Testis_chr3_101780431_B2_ENSG00000081148.11	10	-0.0159236	0.038986	0.682947	-0.0403182	-0.0383276	-0.041484	0.691287	9.10338e-08	0.957279	FALSE
Testis_chr3_101780431_B2_ENSG00000081154.11	4	-0.355043	0.18413	0.0538281	-0.359355	-0.351595	-0.593766	0.660227	3.94529e-06	0.479832	FALSE
Testis_chr3_101780431_B2_ENSG00000114391.12	9	-0.0910244	0.0522086	0.0812504	-0.12441	-0.100098	-0.25383	0.191914	3.8339e-09	0.560792	FALSE
Testis_chr3_101780431_B2_ENSG00000138468.15	4	0.27838	0.0628778	9.54127e-06	0.269072	0.303333	0.399541	0.360353	1.56006e-08	0.000893527	TRUE
Testis_chr3_101780431_B2_ENSG00000144802.11	12	0.0191582	0.0467476	0.681937	0.0327109	0.030777	-0.0852345	0.153237	4.11612e-08	0.956952	FALSE
Testis_chr3_101780431_B2_ENSG00000144815.15	12	-0.116423	0.047165	0.0135714	-0.142953	-0.146006	-0.279806	0.265412	1.24961e-14	0.23863	FALSE
Testis_chr3_101780431_B2_ENSG00000154175.16	11	0.0149772	0.062769	0.81141	-0.0571193	-0.0668076	-0.084353	0.329075	0.000312513	0.977935	FALSE
Testis_chr3_101780431_B2_ENSG00000170044.8	9	-0.00787171	0.0182915	0.666942	0.00149095	-0.00334098	-0.0749299	0.224024	1.61609e-13	0.953991	FALSE
Testis_chr3_101780431_B2_ENSG00000174173.6	3	-0.0750321	0.0660946	0.256282	-0.032047	-0.0310099	0.0460295	0.331525	2.58272e-06	0.796447	FALSE
Testis_chr3_101780431_B2_ENSG00000175841.8	15	-0.0522102	0.0205575	0.0110941	-0.0424937	-0.0428576	-0.0661063	0.697692	2.02397e-09	0.210914	FALSE
Testis_chr3_101780431_B2_ENSG00000182504.10	5	-0.114039	0.0248459	4.43529e-06	-0.101524	-0.0961618	-0.0049686	0.28445	5.87757e-25	0.000454043	TRUE
Testis_chr3_101780431_B2_ENSG00000241738.1	15	-0.0488153	0.0270516	0.0711493	-0.055528	-0.0552306	-0.04975	0.988041	6.93335e-09	0.53525	FALSE
Testis_chr3_101780431_B2_ENSG00000241754.1	11	0.0893484	0.0700911	0.202399	-0.00913644	0.031577	-0.00342994	0.335141	2.30782e-07	0.752207	FALSE
Testis_chr3_101780431_B2_ENSG00000242299.1	15	0.00449533	0.0245637	0.854793	0.0166423	0.0221804	0.0098362	0.883979	1.11748e-10	0.983144	FALSE
Testis_chr3_101780431_B2_ENSG00000244119.1	7	-0.111539	0.0176564	2.6636e-10	-0.11082	-0.11555	-0.0891057	0.74712	1.18036e-34	5.9511e-08	TRUE
Testis_chr3_101780431_B2_ENSG00000256628.3	4	-0.0758372	0.0185682	4.422e-05	-0.0761886	-0.0858711	-0.119086	0.1892	1.36221e-24	0.00333615	TRUE
Testis_chr3_101780431_B2_ENSG00000282978.1	2	0.233549	0.0357217	6.23411e-11					0.000508972	1.47144e-08	TRUE
Testis_chr3_101806781_C2_ENSG00000066422.4	7	0.0088927	0.051822	0.863751	0.0277108	0.0239382	0.113266	0.0744524	2.6486e-10	0.983942	FALSE
Testis_chr3_101806781_C2_ENSG00000081148.11	10	0.00542352	0.02901	0.851697	0.0503849	0.0257501	0.0473787	0.358572	1.05063e-07	0.982862	FALSE
Testis_chr3_101806781_C2_ENSG00000081154.11	4	-0.251408	0.159456	0.114874	-0.165721	-0.154344	-0.410941	0.726662	4.59656e-06	0.635477	FALSE
Testis_chr3_101806781_C2_ENSG00000114391.12	9	-0.0615842	0.0249162	0.013449	-0.0677378	-0.062713	-0.138815	0.188552	3.81732e-09	0.237471	FALSE
Testis_chr3_101806781_C2_ENSG00000138468.15	4	0.215281	0.060696	0.000389829	0.188971	0.259793	0.2927	0.554752	1.95738e-08	0.0199387	TRUE
Testis_chr3_101806781_C2_ENSG00000144802.11	12	0.00682305	0.0250078	0.784979	0.00567411	0.00719325	-0.0299789	0.341798	4.13939e-08	0.974738	FALSE
Testis_chr3_101806781_C2_ENSG00000144815.15	12	-0.104343	0.0339776	0.0021338	-0.135867	-0.135713	-0.182176	0.465042	1.64703e-14	0.0709749	FALSE
Testis_chr3_101806781_C2_ENSG00000154175.16	11	0.0355096	0.0402102	0.377182	0.0228787	0.0274056	-0.00364918	0.571505	0.000329641	0.867183	FALSE
Testis_chr3_101806781_C2_ENSG00000170044.8	9	0.00972941	0.0189413	0.607489	-0.0023125	-0.00412598	-0.00469869	0.796669	2.36645e-13	0.940327	FALSE
Testis_chr3_101806781_C2_ENSG00000174173.6	3	-0.00110811	0.0531304	0.98336	0.0344441	0.0348948	0.0972167	0.213183	2.64079e-06	0.997846	FALSE
Testis_chr3_101806781_C2_ENSG00000175841.8	15	0.0108205	0.0158352	0.494403	-0.00766797	-0.00918217	-0.016647	0.322841	2.46248e-09	0.910827	FALSE
Testis_chr3_101806781_C2_ENSG00000182504.10	5	-0.109695	0.022489	1.07324e-06	-0.0906279	-0.0900787	-0.00754387	0.214742	1.14858e-24	0.000123748	TRUE
Testis_chr3_101806781_C2_ENSG00000241738.1	14	-0.0338471	0.0187931	0.0716969	-0.0204537	-0.0223406	-0.0674387	0.44936	9.53592e-09	0.536771	FALSE
Testis_chr3_101806781_C2_ENSG00000241754.1	10	0.013962	0.0235394	0.553091	0.00625319	-0.00387915	0.00900458	0.886942	1.20187e-09	0.927459	FALSE
Testis_chr3_101806781_C2_ENSG00000242299.1	15	-0.00820395	0.0198129	0.678822	-0.0203712	-0.0261083	-0.0209575	0.672587	1.51507e-10	0.956416	FALSE
Testis_chr3_101806781_C2_ENSG00000244119.1	7	-0.0814161	0.0129926	3.69641e-10	-0.0796762	-0.0816231	-0.114555	0.533961	1.93803e-34	8.13788e-08	TRUE
Testis_chr3_101806781_C2_ENSG00000256628.3	4	-0.0618227	0.0116251	1.04888e-07	-0.0674413	-0.0684466	-0.0936154	0.0943072	2.2047e-24	1.53199e-05	TRUE
Testis_chr3_101806781_C2_ENSG00000282978.1	2	0.176208	0.0168045	1.00458e-25					0.000599009	5.04255e-21	TRUE
Testis_chr3_45793925_C2_ENSG00000011376.9	6	-0.0100044	0.0232317	0.666734	-0.00568517	-0.00330699	0.0354073	0.0610645	7.94854e-65	0.953991	FALSE
Testis_chr3_45793925_C2_ENSG00000012223.12	3	-0.0772583	0.0861703	0.369945	-0.0212804	-0.0178045	-0.0622944	0.95881	0.000311749	0.864105	FALSE
Testis_chr3_45793925_C2_ENSG00000075914.12	10	-0.0517218	0.062125	0.405102	0.0125592	0.0228038	-0.22133	0.370188	3.03487e-06	0.879235	FALSE
Testis_chr3_45793925_C2_ENSG00000121797.9	4	-0.08771	0.0353802	0.0131726	-0.0585489	-0.0685506	-0.427888	0.0879336	0.000293071	0.234286	FALSE
Testis_chr3_45793925_C2_ENSG00000121807.5	10	-0.0732793	0.0316057	0.0204196	-0.0773905	-0.0735273	-0.237701	0.00637381	3.44179e-05	0.301789	FALSE
Testis_chr3_45793925_C2_ENSG00000144791.9	10	0.0502824	0.0338787	0.137759	0.0172567	0.0171941	0.0562525	0.940728	2.36228e-28	0.673469	FALSE
Testis_chr3_45793925_C2_ENSG00000160791.13	3	0.00883294	0.02003	0.659224	0.0128765	0.0228503	-0.0122292	0.713849	0.000307187	0.951898	FALSE
Testis_chr3_45793925_C2_ENSG00000163810.11	4	0.00961206	0.0338417	0.776387	0.0119571	0.0147151	0.0666606	0.456617	0.00557461	0.973637	FALSE
Testis_chr3_45793925_C2_ENSG00000163812.13	7	-0.0645709	0.135528	0.633762	0.0113056	0.0232496	0.40784	0.168993	3.87597e-05	0.946364	FALSE
Testis_chr3_45793925_C2_ENSG00000163814.7	13	-0.0371596	0.0433825	0.391689	0.0131985	0.0120982	0.146398	0.0602912	2.49947e-10	0.87473	FALSE
Testis_chr3_45793925_C2_ENSG00000163815.5	12	-0.01277	0.0270187	0.636473	0.00241985	0.00254715	-0.0146384	0.968024	3.83242e-09	0.946883	FALSE
Testis_chr3_45793925_C2_ENSG00000163817.15	7	0.0730656	0.0189154	0.000112118	0.0416418	0.0410617	0.0542022	0.706902	2.09331e-07	0.00726795	TRUE
Testis_chr3_45793925_C2_ENSG00000163818.16	10	0.0397623	0.190593	0.834742	-0.134662	-0.145346	0.455254	0.310019	1.59456e-11	0.980653	FALSE
Testis_chr3_45793925_C2_ENSG00000163820.14	4	-0.301647	0.0758485	6.97993e-05	-0.303171	-0.309051	-0.445651	0.519297	2.9522e-06	0.00492312	TRUE
Testis_chr3_45793925_C2_ENSG00000163823.3	9	0.133524	0.0971421	0.169279	0.104826	0.0946944	0.0469533	0.709069	1.00851e-05	0.716144	FALSE
Testis_chr3_45793925_C2_ENSG00000163825.3	13	0.0346359	0.0261937	0.186069	0.0300894	0.0246469	0.082133	0.330586	5.34945e-07	0.73518	FALSE
Testis_chr3_45793925_C2_ENSG00000163827.12	7	-0.0437935	0.0417189	0.293843	-0.0568109	-0.0537038	-0.185615	0.324598	3.64173e-05	0.821548	FALSE
Testis_chr3_45793925_C2_ENSG00000169964.7	3	0.0645075	0.0275538	0.0192243	0.0626199	0.0688579	0.445893	0.370126	8.41002e-05	0.291684	FALSE
Testis_chr3_45793925_C2_ENSG00000172215.5	13	0.0257531	0.0431386	0.550518	0.00661721	-0.0202316	-0.042127	0.406117	4.51648e-12	0.926653	FALSE
Testis_chr3_45793925_C2_ENSG00000173578.7	10	-0.0274478	0.0156266	0.0790058	-0.0299452	-0.0306163	-0.0824685	0.184883	3.64682e-31	0.555712	FALSE
Testis_chr3_45793925_C2_ENSG00000173585.15	11	-0.0176315	0.0153851	0.251791	-0.0131788	-0.0135748	-0.0505118	0.35343	1.32915e-08	0.794177	FALSE
Testis_chr3_45793925_C2_ENSG00000178038.16	2	-0.165711	0.379481	0.662345					0.0352735	0.952717	FALSE
Testis_chr3_45793925_C2_ENSG00000181585.3	7	0.0213045	0.041378	0.60664	0.0675043	0.0586618	0.109242	0.289013	0.00137993	0.940277	FALSE
Testis_chr3_45793925_C2_ENSG00000183625.14	8	-0.0358299	0.0333884	0.283214	-0.00717286	-0.005137	0.00326979	0.601646	6.14454e-08	0.815638	FALSE
Testis_chr3_45793925_C2_ENSG00000188086.13	6	-0.0030914	0.0277515	0.911303	-0.0390637	-0.0242086	-0.0011063	0.96859	7.40228e-05	0.990052	FALSE
Testis_chr3_45793925_C2_ENSG00000211456.10	5	-0.035885	0.135835	0.791641	0.0424501	0.0431173	-0.147125	0.870441	2.42859e-16	0.975291	FALSE
Testis_chr3_45793925_C2_ENSG00000224094.1	12	0.0116216	0.0188298	0.537106	0.00196605	0.00638627	0.0070207	0.865817	3.60981e-10	0.923459	FALSE
Testis_chr3_45793925_C2_ENSG00000226933.1	15	0.0245485	0.0290065	0.39738	0.00614313	0.00372862	0.0633263	0.340776	1.06398e-08	0.876394	FALSE
Testis_chr3_45793925_C2_ENSG00000227123.1	8	0.0095083	0.0329108	0.772649	-0.00125491	0.00173595	0.0608171	0.424344	0.0010007	0.973016	FALSE
Testis_chr3_45793925_C2_ENSG00000230530.1	13	-0.0219723	0.0189814	0.247041	-0.0161811	-0.0206407	0.0150763	0.266328	2.04864e-11	0.790916	FALSE
Testis_chr3_45793925_C2_ENSG00000235845.1	8	-0.00193364	0.0211986	0.927321	0.0350024	0.0279979	0.0528648	0.235098	2.71864e-06	0.991709	FALSE
Testis_chr3_45793925_C2_ENSG00000241186.9	7	0.0148766	0.0376092	0.692431	-0.0242094	-0.0238189	-0.105759	0.0845785	1.92153e-07	0.959376	FALSE
Testis_chr3_45793925_C2_ENSG00000244357.3	4	0.0221629	0.021864	0.310739	-0.00189622	-0.00372377	-0.0553929	0.365737	5.91145e-08	0.831305	FALSE
Testis_chr3_45793925_C2_ENSG00000249992.1	7	-0.0806946	0.113029	0.475271	-0.0185182	-0.0258338	0.334286	0.34839	4.78943e-05	0.905487	FALSE
Testis_chr3_45793925_C2_ENSG00000261603.1	6	-0.508122	0.176323	0.00395456	-0.00856078	0.0422748	-0.095249	0.305057	0.00730753	0.108451	FALSE
Testis_chr3_45793925_C2_ENSG00000268324.2	4	0.0142219	0.0312013	0.648525	0.0227486	0.0243895	-0.0587967	0.500318	4.58518e-06	0.949471	FALSE
Testis_chr3_45793925_C2_ENSG00000279017.1	6	0.101629	0.0829542	0.220528	-0.0253214	-0.0273444	0.148352	0.79314	1.86231e-08	0.770373	FALSE
Testis_chr3_45793925_C2_ENSG00000283473.2	7	-0.0402956	0.0163549	0.0137465	-0.0499279	-0.0465641	-0.076311	0.259921	0.00037271	0.240446	FALSE
Testis_chr3_45793925_C2_ENSG00000283646.1	11	-0.00757746	0.0326261	0.816343	0.0133124	0.0174141	0.0659004	0.0444967	2.18571e-06	0.978525	FALSE
Testis_chr3_45818159_A2_ENSG00000011376.9	5	0.00409924	0.110274	0.970347	0.0272073	0.0280126	0.273019	0.0067525	3.23353e-64	0.996236	FALSE
Testis_chr3_45818159_A2_ENSG00000012223.12	6	0.0611653	0.167927	0.715682	-0.0335821	-0.0223738	-0.258715	0.583681	1.30354e-06	0.963216	FALSE
Testis_chr3_45818159_A2_ENSG00000075914.12	9	-0.170067	0.135668	0.210007	0.0725056	0.0630391	-0.228686	0.911795	3.75908e-06	0.75989	FALSE
Testis_chr3_45818159_A2_ENSG00000121797.9	2	0.286208	0.882751	0.745769					0.00158939	0.967643	FALSE
Testis_chr3_45818159_A2_ENSG00000121807.5	10	-0.303678	0.158123	0.0547918	-0.0938168	-0.0919686	-1.16319	0.00499452	6.24191e-05	0.483626	FALSE
Testis_chr3_45818159_A2_ENSG00000144791.9	10	0.0682719	0.172413	0.69212	-0.0677841	-0.0644419	-0.242209	0.44572	1.07138e-27	0.959284	FALSE
Testis_chr3_45818159_A2_ENSG00000160791.13	3	-0.238816	0.178916	0.181943	0.0014801	0.00705243	0.278871	0.15038	0.000463251	0.731554	FALSE
Testis_chr3_45818159_A2_ENSG00000163810.11	4	0.224944	0.137519	0.101896	0.200706	0.202367	-0.000114718	0.468473	0.00635117	0.608825	FALSE
Testis_chr3_45818159_A2_ENSG00000163812.13	6	-0.146684	1.08561	0.89252	0.303081	0.355011	4.19285	0.175004	8.02583e-05	0.987501	FALSE
Testis_chr3_45818159_A2_ENSG00000163814.7	13	-0.0999164	0.110344	0.3652	0.00781703	0.00941567	0.129736	0.438636	3.36785e-10	0.861743	FALSE
Testis_chr3_45818159_A2_ENSG00000163815.5	11	-0.0982115	0.15161	0.517119	-0.0600414	-0.0587481	-0.0793532	0.945764	2.3919e-08	0.91761	FALSE
Testis_chr3_45818159_A2_ENSG00000163817.15	7	0.300948	0.1456	0.0387382	0.0170753	-0.0149128	-0.286659	0.078722	4.0159e-07	0.417344	FALSE
Testis_chr3_45818159_A2_ENSG00000163818.16	10	-1.0441	0.385562	0.0067693	-0.265078	-0.0347946	0.962041	0.00639351	1.75512e-11	0.154825	FALSE
Testis_chr3_45818159_A2_ENSG00000163820.14	4	-1.09108	0.131524	1.07935e-16	-1.0886	-1.08691	-1.08436	0.981077	3.86751e-06	8.1268e-13	TRUE
Testis_chr3_45818159_A2_ENSG00000163823.3	9	0.473896	0.33669	0.159275	0.124158	0.0846842	0.457908	0.984667	1.97003e-05	0.704334	FALSE
Testis_chr3_45818159_A2_ENSG00000163825.3	13	0.00240207	0.0653207	0.970666	-0.0801918	-0.0233482	0.0749748	0.551077	5.51442e-07	0.996312	FALSE
Testis_chr3_45818159_A2_ENSG00000163827.12	7	-0.0431096	0.235456	0.854727	-0.101802	-0.111905	-0.556043	0.524052	6.7728e-05	0.983144	FALSE
Testis_chr3_45818159_A2_ENSG00000169964.7	2	0.14402	0.0758599	0.0576307					0.000146278	0.494172	FALSE
Testis_chr3_45818159_A2_ENSG00000172215.5	13	0.0929262	0.0398757	0.019785	0.122706	0.109287	0.032549	0.420352	1.97573e-12	0.296363	FALSE
Testis_chr3_45818159_A2_ENSG00000173578.7	10	-0.144237	0.0746937	0.0534772	-0.146659	-0.135585	-0.375227	0.234565	2.40456e-30	0.478688	FALSE
Testis_chr3_45818159_A2_ENSG00000173585.15	11	0.111204	0.0798983	0.163976	0.130619	0.146699	-0.110445	0.254995	2.36069e-08	0.710495	FALSE
Testis_chr3_45818159_A2_ENSG00000178038.16	4	-0.31859	0.281252	0.257316	-0.272475	-0.319686	-0.0381219	0.953439	0.00689083	0.797225	FALSE
Testis_chr3_45818159_A2_ENSG00000181585.3	7	0.056404	0.093759	0.547451	0.123886	0.125024	0.238098	0.338809	0.00148752	0.925785	FALSE
Testis_chr3_45818159_A2_ENSG00000183625.14	5	-0.21164	0.182246	0.245525	-0.0340927	-0.0321483	-0.160002	0.886352	2.10211e-07	0.79	FALSE
Testis_chr3_45818159_A2_ENSG00000188086.13	6	0.0165491	0.0564389	0.769353	-0.0378651	-0.0277008	0.0170932	0.997435	6.74363e-06	0.972087	FALSE
Testis_chr3_45818159_A2_ENSG00000211456.10	4	0.42684	0.46701	0.360724	0.453857	0.446507	-0.445545	0.330361	1.22925e-15	0.859576	FALSE
Testis_chr3_45818159_A2_ENSG00000224094.1	12	0.00574988	0.058115	0.921186	0.0763947	0.0430771	0.0478663	0.584229	4.52987e-10	0.991023	FALSE
Testis_chr3_45818159_A2_ENSG00000226933.1	15	0.0200337	0.128263	0.875882	-0.0788868	-0.0563796	0.0534944	0.852146	2.30402e-08	0.985574	FALSE
Testis_chr3_45818159_A2_ENSG00000227123.1	8	0.0147434	0.105712	0.889081	0.0926318	0.0959658	-0.00442499	0.926441	0.00117759	0.98723	FALSE
Testis_chr3_45818159_A2_ENSG00000230530.1	13	-0.0602446	0.0733768	0.411629	-0.11991	-0.123451	-0.0817214	0.880913	3.16793e-11	0.882011	FALSE
Testis_chr3_45818159_A2_ENSG00000235845.1	8	-0.0108476	0.0770087	0.887979	0.0768326	0.123191	0.0602759	0.70231	3.38937e-06	0.987134	FALSE
Testis_chr3_45818159_A2_ENSG00000241186.9	7	0.040919	0.184274	0.824271	-0.0657033	-0.0568619	-0.223443	0.485941	5.03053e-07	0.979701	FALSE
Testis_chr3_45818159_A2_ENSG00000244357.3	4	-0.018224	0.120056	0.879348	0.0883249	0.0949881	0.42596	0.356043	8.85857e-08	0.985854	FALSE
Testis_chr3_45818159_A2_ENSG00000249992.1	7	-0.0572845	0.279211	0.837442	0.0118617	0.022029	1.36943	0.156985	5.5439e-05	0.98083	FALSE
Testis_chr3_45818159_A2_ENSG00000261603.1	3	0.628385	0.769178	0.413953	0.0021847	-0.0265431	-0.736185	0.375542	0.0269038	0.882843	FALSE
Testis_chr3_45818159_A2_ENSG00000268324.2	4	0.141497	0.0569209	0.0129243	0.138495	0.139884	0.0309624	0.565826	5.28616e-06	0.231695	FALSE
Testis_chr3_45818159_A2_ENSG00000279017.1	6	0.061719	0.103279	0.550112	0.00504742	-0.0156861	0.111772	0.809518	7.31262e-09	0.926604	FALSE
Testis_chr3_45818159_A2_ENSG00000283473.2	7	-0.082952	0.0543014	0.126607	-0.0700692	-0.06748	-0.0275547	0.6129	0.000368997	0.655096	FALSE
Testis_chr3_45818159_A2_ENSG00000283646.1	11	-0.0574078	0.122053	0.638104	0.122152	0.11794	0.192748	0.0790304	3.64386e-06	0.947327	FALSE
Testis_chr3_45830416_B2_ENSG00000011376.9	5	-0.0109928	0.0770355	0.886529	-0.000405528	-0.0017724	0.169601	0.0154131	1.68208e-64	0.986723	FALSE
Testis_chr3_45830416_B2_ENSG00000012223.12	6	0.0337258	0.110829	0.760896	-0.0276085	-0.0230757	-0.143396	0.640163	9.61411e-07	0.970584	FALSE
Testis_chr3_45830416_B2_ENSG00000075914.12	9	-0.153125	0.109021	0.160159	-0.0481069	-0.0399155	-0.427935	0.501867	3.48749e-06	0.705374	FALSE
Testis_chr3_45830416_B2_ENSG00000121797.9	3	0.045765	0.283959	0.871961	-0.0619042	-0.0623897	-0.977134	0.557705	0.000731662	0.985263	FALSE
Testis_chr3_45830416_B2_ENSG00000121807.5	11	-0.159307	0.0909273	0.0797696	-0.0724133	-0.0744952	-0.481574	0.0557068	3.1853e-06	0.558093	FALSE
Testis_chr3_45830416_B2_ENSG00000144791.9	10	0.03551	0.109755	0.746288	-0.055196	-0.039471	-0.0914783	0.630408	5.01678e-28	0.967682	FALSE
Testis_chr3_45830416_B2_ENSG00000160791.13	3	-0.124581	0.120168	0.299867	0.0331429	0.0447475	0.223111	0.156085	0.00038757	0.824391	FALSE
Testis_chr3_45830416_B2_ENSG00000163810.11	4	0.180225	0.0973095	0.0640146	0.0800008	0.058901	0.197359	0.943059	0.006166	0.513847	FALSE
Testis_chr3_45830416_B2_ENSG00000163812.13	6	-0.178412	0.654913	0.785299	0.0719071	0.0895722	2.57623	0.171576	6.13793e-05	0.974837	FALSE
Testis_chr3_45830416_B2_ENSG00000163814.7	13	-0.0836679	0.0767065	0.275381	-0.0269568	-0.0308646	0.226283	0.0962003	2.24177e-10	0.810358	FALSE
Testis_chr3_45830416_B2_ENSG00000163815.5	11	-0.133051	0.102933	0.196148	-0.0279872	-0.0423147	-0.177012	0.822248	1.97289e-07	0.74568	FALSE
Testis_chr3_45830416_B2_ENSG00000163817.15	7	0.216148	0.0818641	0.00828253	0.0402141	0.0343521	-0.141097	0.025243	2.93494e-07	0.176479	FALSE
Testis_chr3_45830416_B2_ENSG00000163818.16	10	-0.305404	0.336513	0.364114	-0.134335	-0.0576457	1.09716	0.0282663	1.33262e-11	0.861105	FALSE
Testis_chr3_45830416_B2_ENSG00000163820.14	4	-0.655531	0.143723	5.08954e-06	-0.654634	-0.663	-0.755208	0.770494	2.9347e-06	0.000509925	TRUE
Testis_chr3_45830416_B2_ENSG00000163823.3	9	0.293601	0.234202	0.209979	0.0706599	0.0999884	0.14378	0.795331	1.30902e-05	0.75989	FALSE
Testis_chr3_45830416_B2_ENSG00000163825.3	13	-0.00590072	0.0437606	0.892738	0.0603533	0.105275	-0.0377936	0.739516	1.6625e-07	0.98755	FALSE
Testis_chr3_45830416_B2_ENSG00000163827.12	7	-0.0298937	0.156173	0.848201	-0.104951	-0.0852659	-0.449963	0.434879	5.27262e-05	0.982324	FALSE
Testis_chr3_45830416_B2_ENSG00000169964.7	2	0.10773	0.0515911	0.0367851					0.000140218	0.407742	FALSE
Testis_chr3_45830416_B2_ENSG00000172215.5	13	0.0521227	0.0474652	0.27215	0.0506896	0.0455101	-0.0344195	0.328079	2.33243e-12	0.808011	FALSE
Testis_chr3_45830416_B2_ENSG00000173578.7	10	-0.103227	0.0430872	0.0165854	-0.0916715	-0.0928947	-0.200214	0.403835	9.20399e-31	0.268457	FALSE
Testis_chr3_45830416_B2_ENSG00000173585.15	11	0.0785291	0.0438354	0.0732206	0.0493482	0.0585008	0.057877	0.85037	1.64436e-08	0.540408	FALSE
Testis_chr3_45830416_B2_ENSG00000178038.16	4	-0.221914	0.142548	0.119527	-0.153857	-0.227189	-0.402193	0.925407	0.00609121	0.642826	FALSE
Testis_chr3_45830416_B2_ENSG00000181585.3	7	-0.0425089	0.0631052	0.500553	0.0135853	0.0158513	0.136195	0.134642	0.00132115	0.912781	FALSE
Testis_chr3_45830416_B2_ENSG00000183625.14	5	-0.176607	0.125632	0.1598	-0.0311271	-0.0313379	-0.0866782	0.720709	1.58113e-07	0.705097	FALSE
Testis_chr3_45830416_B2_ENSG00000188086.13	8	0.0295033	0.0336634	0.380802	0.0273501	0.0212218	-0.00849783	0.68451	1.95848e-07	0.869122	FALSE
Testis_chr3_45830416_B2_ENSG00000211456.10	4	0.261166	0.276967	0.345706	0.279232	0.285576	-0.129111	0.492107	6.02712e-16	0.852252	FALSE
Testis_chr3_45830416_B2_ENSG00000224094.1	12	0.0108264	0.0381231	0.776422	0.0601227	0.0488911	0.0136329	0.958062	3.63444e-10	0.973647	FALSE
Testis_chr3_45830416_B2_ENSG00000226074.4	1	-0.314302	0.0803547	9.17513e-05					0.181845	0.00619021	FALSE
Testis_chr3_45830416_B2_ENSG00000226933.1	15	0.0158239	0.0837898	0.850208	0.00523991	0.000953192	-0.00806323	0.84351	1.59707e-08	0.98271	FALSE
Testis_chr3_45830416_B2_ENSG00000227123.1	8	-0.0711909	0.0922582	0.440323	-0.0293091	-0.0243985	0.0198458	0.631115	0.000524739	0.893167	FALSE
Testis_chr3_45830416_B2_ENSG00000230530.1	12	-0.0547846	0.0431488	0.204203	-0.0572456	-0.0790195	-0.0334082	0.785653	2.96023e-11	0.754111	FALSE
Testis_chr3_45830416_B2_ENSG00000235845.1	7	-0.0319623	0.065832	0.627312	0.0719806	0.0464287	0.160435	0.168735	7.22991e-06	0.944896	FALSE
Testis_chr3_45830416_B2_ENSG00000241186.9	7	0.0510202	0.122168	0.676222	0.00576317	-0.00177839	-0.144527	0.43924	3.08296e-07	0.955963	FALSE
Testis_chr3_45830416_B2_ENSG00000244357.3	4	-0.0425087	0.0787166	0.589182	0.0172506	0.0182415	0.189765	0.486314	7.23601e-08	0.936965	FALSE
Testis_chr3_45830416_B2_ENSG00000249992.1	7	-0.0660818	0.213088	0.756474	-0.0185746	-0.0122988	0.860475	0.260009	4.83875e-05	0.96982	FALSE
Testis_chr3_45830416_B2_ENSG00000261603.1	6	-1.13201	0.644424	0.0789824	-0.0856232	-0.106383	1.79517	0.133457	0.00347853	0.5556	FALSE
Testis_chr3_45830416_B2_ENSG00000268324.2	4	0.0995632	0.0335277	0.00298208	0.0975298	0.101355	0.0653575	0.778885	4.64426e-06	0.0895083	FALSE
Testis_chr3_45830416_B2_ENSG00000279017.1	11	0.11248	0.0824203	0.172343	0.037835	0.0191003	0.263011	0.307866	1.09345e-07	0.720833	FALSE
Testis_chr3_45830416_B2_ENSG00000283473.2	7	-0.0288039	0.0331965	0.385571	-0.0481622	-0.0577753	0.0596712	0.26281	6.34144e-05	0.872143	FALSE
Testis_chr3_45830416_B2_ENSG00000283646.1	11	-0.0303098	0.0787847	0.700447	0.00783395	0.0324596	0.117626	0.118778	2.62864e-06	0.961016	FALSE
Testis_chr4_105897896_A2_ENSG00000138777.19	6	-0.107856	0.0765009	0.15858	-0.136395	-0.127387	-0.179092	0.643036	3.04871e-18	0.703765	FALSE
Testis_chr4_105897896_A2_ENSG00000138780.14	9	0.0983713	0.121655	0.418738	0.088142	0.0935364	-0.0946337	0.648491	7.3538e-09	0.884582	FALSE
Testis_chr4_105897896_A2_ENSG00000138785.14	9	-0.114915	0.0491805	0.01946	-0.0610359	-0.0909017	-0.171338	0.712381	1.56766e-08	0.2939	FALSE
Testis_chr4_105897896_A2_ENSG00000145348.16	9	0.0259018	0.0341297	0.447898	0.0280358	0.0262453	0.0442787	0.755632	4.4738e-21	0.895956	FALSE
Testis_chr4_105897896_A2_ENSG00000164022.16	8	0.0180288	0.061657	0.769977	0.0502432	0.0533925	0.138068	0.470098	1.08027e-11	0.972256	FALSE
Testis_chr4_105897896_A2_ENSG00000168743.12	8	0.131877	0.0721314	0.0675052	0.248137	0.24345	-0.0909598	0.244185	6.2477e-10	0.523936	FALSE
Testis_chr4_105897896_A2_ENSG00000168769.13	7	0.053418	0.166832	0.748825	-0.0647288	-0.0522923	-0.10845	0.59628	3.30273e-06	0.968258	FALSE
Testis_chr4_105897896_A2_ENSG00000236699.8	8	0.00407362	0.0466606	0.93043	-0.00224164	0.00266036	-0.0673151	0.699005	3.60278e-09	0.991822	FALSE
Testis_chr4_105897896_A2_ENSG00000249264.1	14	0.108905	0.0460371	0.0180014	0.0539638	0.045632	0.189319	0.394	9.17166e-10	0.280852	FALSE
Testis_chr4_105897896_A2_ENSG00000249613.1	7	-0.0563969	0.0613494	0.357953	-0.0792562	-0.0729181	0.0382273	0.68348	1.96793e-12	0.858229	FALSE
Testis_chr4_105897896_A2_ENSG00000249635.1	11	0.063781	0.0576333	0.268437	0.041005	0.0416638	0.17487	0.540743	5.47194e-07	0.805019	FALSE
Testis_chr4_105897896_A2_ENSG00000249885.1	10	0.0383382	0.0299925	0.201159	0.0363061	0.0365856	-0.0607722	0.195806	1.09751e-14	0.750783	FALSE
Testis_chr4_105897896_A2_ENSG00000250522.1	15	0.0117326	0.0439878	0.789682	0.00741384	-5.79355e-06	-0.0477201	0.3054	2.38857e-11	0.975289	FALSE
Testis_chr4_105897896_A2_ENSG00000250740.1	3	0.0411993	0.0502952	0.412701	0.057163	0.0608767	0.0742449	0.84173	1.62736e-05	0.882443	FALSE
Testis_chr4_105897896_A2_ENSG00000251175.5	7	0.214322	0.0589641	0.000278203	0.250304	0.245242	0.39061	0.0989093	3.51919e-17	0.0152618	TRUE
Testis_chr4_105897896_A2_ENSG00000251259.1	12	0.0016203	0.0314241	0.958877	0.0149938	0.0136956	0.0232244	0.661396	1.32299e-10	0.994796	FALSE
Testis_chr4_105897896_B2_ENSG00000138777.19	6	-0.0314539	0.0395394	0.426318	-0.0144072	-0.0155638	0.0117639	0.57452	2.26861e-18	0.887632	FALSE
Testis_chr4_105897896_B2_ENSG00000138780.14	9	0.103301	0.0846687	0.222444	0.0765879	0.126516	0.250728	0.591201	6.66812e-09	0.772344	FALSE
Testis_chr4_105897896_B2_ENSG00000138785.14	9	-0.1216	0.02913	2.98784e-05	-0.14114	-0.13423	-0.171167	0.579227	1.46646e-08	0.0023718	TRUE
Testis_chr4_105897896_B2_ENSG00000145348.16	9	-0.00373339	0.0262402	0.886861	0.0138547	0.0155955	0.0251602	0.533577	4.79438e-21	0.986832	FALSE
Testis_chr4_105897896_B2_ENSG00000164022.16	8	0.0140045	0.04236	0.740942	0.0267241	0.022885	-0.00233811	0.888896	1.01308e-11	0.966728	FALSE
Testis_chr4_105897896_B2_ENSG00000168743.12	8	0.0891844	0.0468881	0.0571624	0.136548	0.0921187	-0.10305	0.110709	5.03919e-10	0.492364	FALSE
Testis_chr4_105897896_B2_ENSG00000168769.13	7	0.0742253	0.100663	0.460899	0.0400211	0.0157599	-0.115328	0.244583	2.98541e-06	0.900662	FALSE
Testis_chr4_105897896_B2_ENSG00000236699.8	8	0.0118754	0.0256641	0.643562	-0.002179	-0.0109347	-0.0929965	0.284798	2.94237e-09	0.948445	FALSE
Testis_chr4_105897896_B2_ENSG00000249264.1	14	0.0445346	0.0330749	0.178149	0.00513431	0.00835656	0.147992	0.113254	6.89515e-10	0.727619	FALSE
Testis_chr4_105897896_B2_ENSG00000249613.1	7	-0.0204467	0.0423822	0.629495	-0.0296385	-0.0322992	0.0151532	0.823555	1.75867e-12	0.945333	FALSE
Testis_chr4_105897896_B2_ENSG00000249635.1	11	0.00932263	0.0373671	0.802984	0.0492941	0.0531416	0.0633996	0.663949	4.80379e-07	0.976773	FALSE
Testis_chr4_105897896_B2_ENSG00000249885.1	10	0.0278453	0.0215587	0.196495	0.045047	0.0393725	0.0422903	0.805014	1.07073e-14	0.74577	FALSE
Testis_chr4_105897896_B2_ENSG00000250522.1	15	-0.0107638	0.0275814	0.696348	-0.018764	-0.0174918	-0.0588904	0.1883	1.98813e-11	0.960142	FALSE
Testis_chr4_105897896_B2_ENSG00000250740.1	3	0.0375151	0.0348599	0.281852	0.0353225	0.0310666	0.080205	0.717516	1.58342e-05	0.815228	FALSE
Testis_chr4_105897896_B2_ENSG00000251175.5	7	0.205195	0.040692	4.59145e-07	0.201791	0.205793	0.23739	0.602189	3.20863e-17	5.70943e-05	TRUE
Testis_chr4_105897896_B2_ENSG00000251259.1	12	0.0226307	0.0238431	0.342544	0.0413422	0.0378474	0.0778115	0.118797	1.24621e-10	0.850777	FALSE
Testis_chr5_119467261_B2_ENSG00000133835.14	4	0.00795664	0.117579	0.946048	0.0207934	0.0206666	-0.129367	0.830138	9.47356e-09	0.993522	FALSE
Testis_chr5_119467261_B2_ENSG00000145779.7	10	-0.00236425	0.0391634	0.951862	-0.000495099	0.00267713	0.101579	0.347675	8.50694e-09	0.99425	FALSE
Testis_chr5_119467261_B2_ENSG00000164334.15	7	0.00985825	0.0655687	0.880489	0.013278	0.0108408	0.082211	0.681284	1.53133e-23	0.985906	FALSE
Testis_chr5_119467261_B2_ENSG00000169570.9	3	0.0786651	0.0487238	0.106417	0.0711974	0.0747016	0.142767	0.618213	1.03309e-07	0.618626	FALSE
Testis_chr5_119467261_B2_ENSG00000172869.14	10	0.0801241	0.088092	0.36306	0.165837	0.173965	-0.00546918	0.75764	4.74697e-09	0.860566	FALSE
Testis_chr5_119467261_B2_ENSG00000197744.5	15	-0.0154865	0.0185102	0.40279	-0.0239821	-0.0224229	-0.00401725	0.765562	3.01899e-11	0.878198	FALSE
Testis_chr5_119467261_B2_ENSG00000234259.3	5	0.0037171	0.0139784	0.790302	0.0103007	0.0138594	0.0618394	0.601077	5.0874e-32	0.975289	FALSE
Testis_chr5_119467261_B2_ENSG00000248885.1	2	0.00459033	0.0635279	0.942397					0.000642966	0.993466	FALSE
Testis_chr5_119467261_B2_ENSG00000249128.1	9	-0.0729537	0.0552278	0.186515	-0.045044	-0.0501613	-0.0671762	0.942748	0.00116924	0.735668	FALSE
Testis_chr5_119467261_B2_ENSG00000249494.5	16	-0.0155084	0.0450539	0.730682	0.0207418	0.00578242	0.0132324	0.712354	3.95651e-08	0.965805	FALSE
Testis_chr5_119467261_B2_ENSG00000249551.1	3	0.0611308	0.0674638	0.364868	0.0274219	0.021213	-0.0741301	0.76387	0.0120993	0.86168	FALSE
Testis_chr5_119467261_B2_ENSG00000250678.1	14	-0.0140631	0.0231039	0.54273	0.00233689	0.00256546	0.0479136	0.119638	2.21101e-08	0.924451	FALSE
Testis_chr5_119467261_B2_ENSG00000250891.1	1	-0.0777916	0.433257	0.857505					1.43857e-05	0.983261	FALSE
Testis_chr5_119467261_B2_ENSG00000250928.1	3	0.00794245	0.0298146	0.789935	0.0161143	0.0255869	-0.0583398	0.720951	4.35013e-05	0.975289	FALSE
Testis_chr5_119467261_B2_ENSG00000261036.1	5	-0.00335839	0.0709234	0.962232	-0.0187315	-0.0214538	-0.20686	0.246035	0.0469758	0.995197	FALSE
Testis_chr5_132440814_B2_ENSG00000072364.12	6	-0.208895	0.139224	0.133506	-0.00983956	-0.0081166	0.015289	0.644018	1.18445e-07	0.666768	FALSE
Testis_chr5_132440814_B2_ENSG00000072682.18	6	-0.0696114	0.023089	0.00257047	-0.0623071	-0.0592035	-0.0936672	0.690636	6.55573e-35	0.0808943	FALSE
Testis_chr5_132440814_B2_ENSG00000113520.10	7	0.0187963	0.0287921	0.513865	0.00538395	0.0140067	0.04816	0.717965	2.22026e-08	0.916574	FALSE
Testis_chr5_132440814_B2_ENSG00000113522.13	9	0.00261602	0.0851821	0.9755	-0.0311148	-0.0112298	0.278736	0.155549	1.35326e-06	0.99694	FALSE
Testis_chr5_132440814_B2_ENSG00000113525.9	7	-0.037021	0.0570529	0.516411	-0.0530554	-0.0466408	0.209619	0.323072	2.80027e-07	0.917463	FALSE
Testis_chr5_132440814_B2_ENSG00000125347.13	7	0.0452109	0.0385044	0.240325	0.0522538	0.057094	0.0469039	0.978205	1.55351e-09	0.785867	FALSE
Testis_chr5_132440814_B2_ENSG00000131435.12	9	-0.0602025	0.0343877	0.079998	-0.0814182	-0.0846412	-0.0977969	0.504116	5.83643e-18	0.558348	FALSE
Testis_chr5_132440814_B2_ENSG00000131437.15	6	-0.0052944	0.0957625	0.95591	-0.0182967	-0.0193993	-0.0659188	0.815411	3.09597e-07	0.994542	FALSE
Testis_chr5_132440814_B2_ENSG00000155329.11	10	-0.045898	0.0676435	0.497436	-0.072852	-0.0682132	-0.0236027	0.882652	3.83961e-08	0.911893	FALSE
Testis_chr5_132440814_B2_ENSG00000158987.20	6	-0.0350562	0.0292876	0.23132	-0.0221488	-0.0245061	0.101287	0.0193405	6.4578e-68	0.778341	FALSE
Testis_chr5_132440814_B2_ENSG00000164398.12	5	0.377633	0.0770004	9.37631e-07	0.403034	0.400122	0.463042	0.626708	1.28426e-10	0.000109284	TRUE
Testis_chr5_132440814_B2_ENSG00000164399.4	7	0.0233484	0.0284282	0.411467	0.009755	0.0238372	0.0210638	0.961723	6.50749e-05	0.881928	FALSE
Testis_chr5_132440814_B2_ENSG00000164402.13	12	-0.064901	0.101527	0.522661	-0.0394946	-0.0687312	-0.0781649	0.947286	2.19115e-07	0.919562	FALSE
Testis_chr5_132440814_B2_ENSG00000164403.14	10	-0.085454	0.0532145	0.108309	-0.000475181	-0.0453057	-0.210414	0.212695	9.71609e-08	0.622253	FALSE
Testis_chr5_132440814_B2_ENSG00000164404.8	9	0.0752814	0.0398435	0.0588347	0.0842259	0.0794901	0.19408	0.195971	8.79319e-12	0.49772	FALSE
Testis_chr5_132440814_B2_ENSG00000164405.10	7	-0.0999178	0.0809493	0.217082	-0.009787	-0.00858851	-0.139971	0.83201	8.22247e-07	0.767075	FALSE
Testis_chr5_132440814_B2_ENSG00000164406.7	14	0.00632943	0.0431792	0.883459	-0.0289836	-0.0309478	-0.0846015	0.363574	2.46608e-08	0.98631	FALSE
Testis_chr5_132440814_B2_ENSG00000169194.9	9	-0.114904	0.0607342	0.0585017	-0.0899754	-0.0848011	-0.326871	0.18507	1.38751e-15	0.496763	FALSE
Testis_chr5_132440814_B2_ENSG00000170606.14	6	0.00722587	0.0583484	0.901442	0.0121469	0.0123214	0.0116016	0.978127	1.97159e-08	0.988622	FALSE
Testis_chr5_132440814_B2_ENSG00000197208.5	8	-0.00777344	0.0615342	0.899473	0.00719352	0.0117699	-0.038682	0.858755	9.74185e-08	0.988398	FALSE
Testis_chr5_132440814_B2_ENSG00000197375.12	10	-0.126164	0.0308605	4.34752e-05	-0.106397	-0.149383	-0.22841	0.251809	1.13785e-12	0.00328819	TRUE
Testis_chr5_132440814_B2_ENSG00000197536.11	9	-0.117664	0.0607379	0.0527156	-0.0970394	-0.0909649	0.015625	0.467269	4.78193e-07	0.475147	FALSE
Testis_chr5_132440814_B2_ENSG00000198944.5	8	-0.0963375	0.0829737	0.245617	-0.0270133	-0.031748	0.156506	0.170529	8.86329e-07	0.79	FALSE
Testis_chr5_132440814_B2_ENSG00000205089.7	10	0.0141416	0.0335378	0.673273	-0.0198104	-0.0170579	0.0788415	0.388698	1.07991e-07	0.955318	FALSE
Testis_chr5_132440814_B2_ENSG00000217128.11	14	0.20203	0.125262	0.106775	0.0945665	0.0889809	0.501097	0.142762	7.69352e-08	0.619413	FALSE
Testis_chr5_132440814_B2_ENSG00000223442.1	11	-0.0379766	0.0445495	0.393959	0.01897	0.0152929	-0.0973291	0.59647	4.36897e-12	0.875143	FALSE
Testis_chr5_132440814_B2_ENSG00000223548.1	13	0.0251809	0.0472385	0.593993	0.00736734	-0.0056496	0.138303	0.441803	1.51113e-09	0.937346	FALSE
Testis_chr5_132440814_B2_ENSG00000224015.1	5	-0.062944	0.0886446	0.47766	-0.00778766	-0.00266219	-0.338	0.328329	8.60951e-05	0.906137	FALSE
Testis_chr5_132440814_B2_ENSG00000224431.1	9	0.00539511	0.0275688	0.844848	0.00247902	0.0670209	0.0224235	0.777429	1.46809e-13	0.981863	FALSE
Testis_chr5_132440814_B2_ENSG00000230612.3	8	-0.0216156	0.0654107	0.741053	-0.0746092	-0.0517534	0.195387	0.193733	2.86723e-07	0.966728	FALSE
Testis_chr5_132440814_B2_ENSG00000231585.1	14	0.0334387	0.0390292	0.391576	0.00599501	0.0116333	-0.00861337	0.614377	5.97831e-09	0.874681	FALSE
Testis_chr5_132440814_B2_ENSG00000233006.6	5	-0.0469001	0.0240779	0.0514328	-0.0365269	-0.0366384	-0.0590784	0.836761	6.83618e-26	0.469976	FALSE
Testis_chr5_132440814_B2_ENSG00000234290.2	15	0.107197	0.0485257	0.0271692	0.0680073	0.0829451	0.262407	0.0624771	1.1674e-09	0.351398	FALSE
Testis_chr5_132440814_B2_ENSG00000234758.1	3	-0.143293	0.0584348	0.014199	-0.137954	-0.138788	0.24875	0.430627	0.000275154	0.244888	FALSE
Testis_chr5_132440814_B2_ENSG00000235253.1	11	-0.0180848	0.0245572	0.461465	-0.023757	-0.0283303	-0.0609596	0.191036	4.73334e-10	0.900844	FALSE
Testis_chr5_132440814_B2_ENSG00000237714.1	6	0.102781	0.026879	0.000131388	0.0976965	0.098852	0.0782121	0.575049	4.26557e-13	0.00831668	TRUE
Testis_chr5_132440814_B2_ENSG00000239642.5	10	0.0338362	0.0603336	0.574921	0.0186037	0.0280848	0.0336245	0.998787	1.75359e-09	0.93341	FALSE
Testis_chr5_132440814_B2_ENSG00000248245.1	10	-0.00953905	0.0568439	0.866732	0.0313834	0.0355074	0.23761	0.0347433	2.40788e-06	0.984362	FALSE
Testis_chr5_132440814_B2_ENSG00000248648.1	8	-0.0216664	0.0383696	0.572294	-0.0116528	-0.00853281	0.0714057	0.194743	6.70897e-07	0.932678	FALSE
Testis_chr5_132440814_B2_ENSG00000249478.1	11	0.0471555	0.053089	0.374414	0.0437666	0.0349876	0.0970444	0.552765	7.85486e-07	0.866556	FALSE
Testis_chr5_132440814_B2_ENSG00000250409.1	2	-0.0335492	0.0705825	0.634559					0.0395557	0.946566	FALSE
Testis_chr5_132440814_B2_ENSG00000251616.1	9	-0.0561106	0.0457291	0.219814	-0.0452618	-0.0344645	0.0286849	0.434588	1.88783e-06	0.769629	FALSE
Testis_chr5_132440814_B2_ENSG00000263597.1	11	-0.00768566	0.029348	0.793414	0.0145171	0.0814164	0.116273	0.0260875	1.47442e-10	0.975571	FALSE
Testis_chr5_132440814_B2_ENSG00000272023.1	9	-0.049408	0.0569697	0.385795	0.0476372	0.0306373	0.100361	0.251172	7.20488e-07	0.872248	FALSE
Testis_chr5_132440814_B2_ENSG00000272203.1	10	-0.00463528	0.0232415	0.841919	-0.0109632	-0.00681166	0.0115753	0.732003	2.76004e-08	0.981635	FALSE
Testis_chr5_132440814_B2_ENSG00000279584.1	11	-0.027426	0.048565	0.572259	0.018636	-0.00122789	-0.110832	0.304609	3.24218e-06	0.932678	FALSE
Testis_chr5_132440814_B2_ENSG00000279691.1	4	-0.00842373	0.0309056	0.785189	-0.014054	-0.00506333	0.0506495	0.571154	5.36258e-05	0.974802	FALSE
Testis_chr5_132457724_A2_ENSG00000072364.12	6	-0.39182	0.190867	0.0400885	-0.13324	-0.128652	0.147648	0.388997	1.46931e-07	0.422923	FALSE
Testis_chr5_132457724_A2_ENSG00000072682.18	7	-0.0719349	0.0332082	0.0302976	-0.0673762	-0.0688058	-0.0230949	0.481671	1.09965e-34	0.371277	FALSE
Testis_chr5_132457724_A2_ENSG00000113520.10	7	0.0632952	0.056794	0.265077	0.0269683	0.0194003	0.0983846	0.823857	2.9348e-08	0.802549	FALSE
Testis_chr5_132457724_A2_ENSG00000113522.13	9	0.043263	0.116539	0.710465	0.0685304	0.076027	0.406775	0.159884	1.46517e-06	0.96251	FALSE
Testis_chr5_132457724_A2_ENSG00000113525.9	7	0.0866342	0.112855	0.442691	0.0752355	0.0391473	0.704579	0.138099	3.28451e-07	0.894452	FALSE
Testis_chr5_132457724_A2_ENSG00000125347.13	7	0.11728	0.0613671	0.0559881	0.0901975	0.0629055	0.0642703	0.615979	1.95405e-09	0.488113	FALSE
Testis_chr5_132457724_A2_ENSG00000131435.12	9	-0.0886633	0.0579425	0.125969	-0.119195	-0.117995	-0.26777	0.0246989	7.97233e-18	0.653617	FALSE
Testis_chr5_132457724_A2_ENSG00000131437.15	6	0.0349325	0.2091	0.867322	0.0254407	0.00490299	-0.0398413	0.894823	3.7227e-07	0.984498	FALSE
Testis_chr5_132457724_A2_ENSG00000155329.11	10	0.023772	0.104986	0.820866	0.186065	0.173627	0.0875452	0.796415	4.7482e-08	0.979204	FALSE
Testis_chr5_132457724_A2_ENSG00000158987.20	6	-0.0486873	0.0524311	0.353098	-0.0237823	-0.0244603	0.187361	0.0199338	1.65623e-67	0.855625	FALSE
Testis_chr5_132457724_A2_ENSG00000164398.12	5	0.598557	0.133697	7.57094e-06	0.578421	0.61197	0.584451	0.96753	1.73593e-10	0.000729889	TRUE
Testis_chr5_132457724_A2_ENSG00000164399.4	6	0.0314625	0.0467181	0.500658	0.0774494	0.0691477	-0.02481	0.501539	0.000125807	0.912824	FALSE
Testis_chr5_132457724_A2_ENSG00000164402.13	12	-0.149379	0.142558	0.29471	-0.258347	-0.156199	0.197142	0.207217	6.96526e-08	0.82169	FALSE
Testis_chr5_132457724_A2_ENSG00000164403.14	10	-0.0875877	0.0965565	0.364347	-0.0377164	-0.0246285	-0.22661	0.460436	1.22764e-07	0.861326	FALSE
Testis_chr5_132457724_A2_ENSG00000164404.8	9	0.0775431	0.0621736	0.212324	0.0880279	0.0857631	0.0793858	0.989845	1.071e-11	0.76275	FALSE
Testis_chr5_132457724_A2_ENSG00000164405.10	7	-0.0828578	0.131893	0.529861	-0.0301518	-0.034922	0.0851845	0.574421	9.51749e-07	0.921638	FALSE
Testis_chr5_132457724_A2_ENSG00000164406.7	14	0.0688984	0.0617578	0.264583	0.0552625	0.0654391	0.0346109	0.811932	2.56436e-08	0.802312	FALSE
Testis_chr5_132457724_A2_ENSG00000169194.9	9	-0.156819	0.0894633	0.0796213	-0.0610514	-0.0804164	-0.411964	0.276255	1.66358e-15	0.557749	FALSE
Testis_chr5_132457724_A2_ENSG00000170606.14	6	0.0613349	0.0857534	0.474456	0.069634	0.0715208	0.160691	0.673561	2.13072e-08	0.905247	FALSE
Testis_chr5_132457724_A2_ENSG00000197208.5	9	-0.0252734	0.0838801	0.763182	-0.0642992	-0.0538154	0.00890827	0.904792	5.6239e-07	0.97106	FALSE
Testis_chr5_132457724_A2_ENSG00000197375.12	6	-0.199289	0.0904714	0.0276096	-0.241908	-0.281774	-0.642665	0.06877	2.88097e-11	0.353738	FALSE
Testis_chr5_132457724_A2_ENSG00000197536.11	9	-0.0586318	0.126662	0.643435	-0.0553582	-0.0541447	-0.297759	0.551835	5.56668e-07	0.94841	FALSE
Testis_chr5_132457724_A2_ENSG00000198944.5	8	-0.129173	0.179467	0.471673	0.114286	0.0742473	0.352088	0.177251	1.19409e-06	0.904575	FALSE
Testis_chr5_132457724_A2_ENSG00000205089.7	10	0.0965052	0.0607424	0.112114	0.0435814	0.0401779	0.173338	0.569967	1.43085e-07	0.629844	FALSE
Testis_chr5_132457724_A2_ENSG00000217128.11	14	0.38542	0.187378	0.0396941	0.224738	0.228942	0.533368	0.616199	1.06227e-07	0.42145	FALSE
Testis_chr5_132457724_A2_ENSG00000223442.1	11	0.0062341	0.066047	0.9248	0.0252982	0.00596577	-0.259884	0.113848	5.03248e-12	0.991209	FALSE
Testis_chr5_132457724_A2_ENSG00000223548.1	14	-0.00401806	0.0707731	0.954725	0.0130329	-0.033694	0.0916605	0.587993	9.39447e-09	0.994485	FALSE
Testis_chr5_132457724_A2_ENSG00000224015.1	5	-0.133117	0.135423	0.32562	-0.0139879	-0.0243345	-0.558991	0.277202	9.91772e-05	0.84077	FALSE
Testis_chr5_132457724_A2_ENSG00000224431.1	9	0.0519976	0.0392206	0.184916	0.0284562	0.0162128	0.110023	0.494682	1.76326e-13	0.734057	FALSE
Testis_chr5_132457724_A2_ENSG00000230612.3	9	-0.0588524	0.093539	0.529235	-0.0793019	-0.0534454	0.181184	0.335609	1.03886e-07	0.92134	FALSE
Testis_chr5_132457724_A2_ENSG00000231585.1	13	0.0403659	0.062225	0.516526	-0.0117179	-0.00914643	-0.102569	0.217974	1.98707e-08	0.917463	FALSE
Testis_chr5_132457724_A2_ENSG00000233006.6	5	-0.0127613	0.0290979	0.660978	-0.0103999	-0.0105895	-0.0130024	0.997017	5.29729e-26	0.952413	FALSE
Testis_chr5_132457724_A2_ENSG00000234290.2	15	0.172841	0.0714105	0.0155042	0.202613	0.145237	0.324188	0.232384	1.52226e-09	0.257867	FALSE
Testis_chr5_132457724_A2_ENSG00000234758.1	3	-0.186126	0.076329	0.0147497	-0.180728	-0.180333	0.0282029	0.640081	0.000260959	0.249985	FALSE
Testis_chr5_132457724_A2_ENSG00000235253.1	11	0.0122666	0.035621	0.730572	-0.00496946	-0.00115526	-0.056031	0.152764	5.67316e-10	0.965803	FALSE
Testis_chr5_132457724_A2_ENSG00000237714.1	6	0.12954	0.0402193	0.00127813	0.130219	0.131618	0.120996	0.891807	4.56105e-13	0.0491498	TRUE
Testis_chr5_132457724_A2_ENSG00000239642.5	10	0.040394	0.0938829	0.667007	0.0241127	0.0266714	0.0864593	0.82824	2.12307e-09	0.953991	FALSE
Testis_chr5_132457724_A2_ENSG00000248245.1	10	-0.0587608	0.0971199	0.545157	0.0111572	0.0235452	0.20307	0.224846	2.93532e-06	0.92507	FALSE
Testis_chr5_132457724_A2_ENSG00000248648.1	8	0.0245968	0.0478612	0.607308	0.0582006	0.0566751	0.0995423	0.414424	7.10617e-07	0.940327	FALSE
Testis_chr5_132457724_A2_ENSG00000249478.1	11	0.0547051	0.0739641	0.459532	0.0281922	0.0254746	0.13852	0.452623	8.48356e-07	0.899961	FALSE
Testis_chr5_132457724_A2_ENSG00000250409.1	9	-0.0238842	0.0868786	0.783382	-0.0470415	-0.0693533	0.00920959	0.827024	0.000211987	0.974525	FALSE
Testis_chr5_132457724_A2_ENSG00000251616.1	9	-0.0744901	0.0877114	0.395735	-0.0882892	-0.0685372	0.111453	0.353869	2.31281e-06	0.875656	FALSE
Testis_chr5_132457724_A2_ENSG00000263597.1	10	-0.039329	0.0425819	0.35569	-0.0455665	-0.0260251	0.0840926	0.176788	1.76264e-10	0.85689	FALSE
Testis_chr5_132457724_A2_ENSG00000272023.1	9	-0.0914701	0.090282	0.310984	0.0390744	0.0210715	0.0888096	0.400871	9.28412e-07	0.831516	FALSE
Testis_chr5_132457724_A2_ENSG00000272203.1	11	0.00134906	0.0346876	0.968977	0.0301134	0.0145219	0.0122834	0.863141	3.23503e-08	0.996104	FALSE
Testis_chr5_132457724_A2_ENSG00000279584.1	11	-0.0481519	0.0773398	0.533546	0.0229619	0.0343143	-0.131133	0.51492	3.84538e-06	0.922567	FALSE
Testis_chr5_132457724_A2_ENSG00000279691.1	4	-0.0338166	0.0455059	0.457405	-0.0329129	-0.0214949	0.0877642	0.459357	5.83062e-05	0.899264	FALSE
Testis_chr5_90862356_A2_ENSG00000113356.11	16	-0.0294732	0.064377	0.64708	0.0663026	0.0222079	0.0508298	0.508414	1.7796e-09	0.949053	FALSE
Testis_chr5_90862356_A2_ENSG00000113369.8	11	0.00354194	0.11894	0.976243	-0.120946	-0.0940525	0.0279157	0.956651	2.63496e-07	0.996954	FALSE
Testis_chr5_90862356_A2_ENSG00000153140.8	9	-0.0707776	0.0971359	0.466219	0.0098584	0.00877683	-0.0589645	0.946748	1.83337e-10	0.902594	FALSE
Testis_chr5_90862356_A2_ENSG00000164199.16	5	0.0428987	0.0440498	0.330121	0.0204662	0.0225408	0.0167189	0.624215	7.6599e-18	0.843503	FALSE
Testis_chr5_90862356_A2_ENSG00000176018.12	7	0.0997126	0.114751	0.384877	0.0534272	0.0438804	-0.308978	0.236115	1.71576e-08	0.871619	FALSE
Testis_chr5_90862356_A2_ENSG00000176055.9	16	-0.156261	0.0865166	0.0708959	0.0899226	0.0659246	0.0238129	0.117461	4.19316e-11	0.534308	FALSE
Testis_chr5_90862356_A2_ENSG00000214942.4	1	-0.0106822	0.0929474	0.908502					0.0026084	0.989596	FALSE
Testis_chr5_90862356_A2_ENSG00000234292.3	7	-0.0063232	0.0571119	0.911842	-0.0654148	-0.0675324	-0.0497741	0.697411	2.2573e-07	0.990089	FALSE
Testis_chr5_90862356_A2_ENSG00000248323.5	12	0.0117919	0.0329719	0.720617	0.00292769	-0.000849943	-0.130743	0.18088	9.12619e-10	0.963826	FALSE
Testis_chr5_90862356_A2_ENSG00000248555.6	13	-0.126976	0.0835281	0.12847	-0.199591	-0.203228	-0.42392	0.0197895	2.1674e-11	0.657921	FALSE
Testis_chr5_90862356_A2_ENSG00000251356.1	9	0.0268284	0.0351654	0.445512	0.0130107	0.00883883	-0.0130591	0.44572	1.71167e-05	0.895447	FALSE
Testis_chr5_90862356_A2_ENSG00000255647.3	6	0.0267168	0.0661424	0.686265	-0.0118192	-0.0394385	-0.0899873	0.548731	2.33098e-06	0.958023	FALSE
Testis_chr5_90862356_A2_ENSG00000260871.1	13	0.00799379	0.041546	0.847422	-0.00636226	-0.0230548	-0.0313491	0.701786	1.14029e-06	0.982184	FALSE
Testis_chr5_90862356_A2_ENSG00000281357.2	9	-0.136041	0.0661756	0.0398062	-0.120123	-0.0448639	0.0112051	0.247298	2.30329e-11	0.421718	FALSE
Testis_chr6_14714491_A2_ENSG00000008083.13	11	0.0524349	0.102797	0.609994	0.0136494	0.00634172	-0.15827	0.21037	1.64488e-07	0.940899	FALSE
Testis_chr6_14714491_A2_ENSG00000047579.19	10	0.0670254	0.0749289	0.371043	0.0748391	0.0780467	0.0567261	0.93704	6.2365e-06	0.865011	FALSE
Testis_chr6_14714491_A2_ENSG00000050393.11	12	-0.0608955	0.0967289	0.52899	-0.00203777	0.0184369	-0.0452894	0.916767	1.91267e-05	0.921234	FALSE
Testis_chr6_14714491_A2_ENSG00000112149.9	14	0.0633815	0.0547238	0.24678	0.122069	0.119421	0.102669	0.607444	5.2314e-09	0.790697	FALSE
Testis_chr6_14714491_A2_ENSG00000180537.12	7	0.0503101	0.0597205	0.39955	0.0878387	0.0640134	0.0775643	0.890404	3.54642e-06	0.877301	FALSE
Testis_chr6_14714491_A2_ENSG00000216754.2	7	-0.0305375	0.0751687	0.684557	-0.0945229	-0.0360111	-0.147484	0.325825	3.10431e-31	0.957685	FALSE
Testis_chr6_14714491_A2_ENSG00000226673.2	8	0.0736523	0.0323627	0.0228557	0.0585633	0.0567501	0.0143249	0.587166	4.96577e-07	0.320583	FALSE
Testis_chr6_14714491_A2_ENSG00000233981.1	6	-0.0458107	0.0581226	0.430596	-0.0550586	-0.0486828	0.117994	0.296373	0.000199505	0.889041	FALSE
Testis_chr6_14714491_A2_ENSG00000234261.3	10	-0.0307327	0.0451621	0.49619	-0.0372549	-0.0357688	-0.118564	0.681622	2.79009e-13	0.911287	FALSE
Testis_chr6_14714491_A2_ENSG00000234540.1	14	0.0557528	0.0470966	0.236494	0.103446	0.0949605	0.0716879	0.840231	2.20717e-12	0.782633	FALSE
Testis_chr6_14714491_A2_ENSG00000235488.1	6	-0.0741779	0.174564	0.670886	-0.0375342	-0.0932775	-0.158664	0.872525	7.11034e-06	0.954802	FALSE
Testis_chr6_14714491_A2_ENSG00000237346.1	8	0.054461	0.0483006	0.259513	0.0454575	0.0409154	0.0759666	0.763734	1.81333e-07	0.799177	FALSE
Testis_chr6_14714491_A2_ENSG00000271888.1	5	-0.00693107	0.0535008	0.896922	-0.0302324	-0.0248238	-0.0266851	0.819979	3.27943e-07	0.988052	FALSE
Testis_chr6_14714491_A2_ENSG00000272209.1	7	0.00424939	0.0491496	0.931102	0.00786615	0.0132383	0.143543	0.290141	1.49412e-06	0.991926	FALSE
Testis_chr6_29946723_A2_ENSG00000066379.14	10	0.0025077	0.0529824	0.96225	-0.0144304	-0.0179762	0.0149008	0.901889	2.17516e-19	0.9952	FALSE
Testis_chr6_29946723_A2_ENSG00000137312.14	2	-0.266857	0.227506	0.240809					0.00132321	0.786187	FALSE
Testis_chr6_29946723_A2_ENSG00000137331.11	4	-0.165633	0.093407	0.0761889	-0.18431	-0.186942	-1.10689	0.386138	0.000731064	0.548439	FALSE
Testis_chr6_29946723_A2_ENSG00000137337.14	6	0.0310232	0.353086	0.929986	0.0489909	0.0692549	-0.424208	0.346246	3.24207e-05	0.991772	FALSE
Testis_chr6_29946723_A2_ENSG00000137343.17	6	-0.00393014	0.0934781	0.966464	-0.0142651	-0.0348256	0.468615	0.379303	3.39386e-05	0.995635	FALSE
Testis_chr6_29946723_A2_ENSG00000137404.14	11	-0.0619071	0.0970889	0.523713	-0.0148968	-0.0101639	-0.273224	0.168372	4.89061e-07	0.919819	FALSE
Testis_chr6_29946723_A2_ENSG00000137411.16	4	0.00832702	0.141125	0.952948	-0.0329947	-0.0604813	-0.106323	0.618731	3.89186e-22	0.99432	FALSE
Testis_chr6_29946723_A2_ENSG00000146112.11	11	-0.0599315	0.101443	0.554663	-0.0456659	-0.045916	-0.0349069	0.844383	0.000315219	0.928142	FALSE
Testis_chr6_29946723_A2_ENSG00000168631.12	2	-0.084062	0.0630151	0.182205					0.000232882	0.731786	FALSE
Testis_chr6_29946723_A2_ENSG00000176998.4	5	-0.0747522	0.0433185	0.0844119	-0.0777132	-0.0780571	0.0230781	0.328099	1.65589e-11	0.569001	FALSE
Testis_chr6_29946723_A2_ENSG00000181126.13	4	-0.0267557	0.0843377	0.751058	-0.0652652	-0.0641196	-0.135708	0.492644	1.59907e-89	0.968582	FALSE
Testis_chr6_29946723_A2_ENSG00000196230.12	6	0.495343	0.193977	0.010661	0.474269	0.473385	0.219633	0.519698	0.000616639	0.206007	FALSE
Testis_chr6_29946723_A2_ENSG00000197171.5	14	0.0385247	0.0511624	0.451457	0.00964468	0.0113739	-0.0168574	0.450506	3.60791e-08	0.897444	FALSE
Testis_chr6_29946723_A2_ENSG00000197935.6	2	-0.0734522	0.130929	0.574793					7.83364e-05	0.933358	FALSE
Testis_chr6_29946723_A2_ENSG00000203492.3	6	0.0427373	0.130373	0.743057	0.115076	0.137192	0.164127	0.71883	0.0046992	0.966997	FALSE
Testis_chr6_29946723_A2_ENSG00000204560.9	10	-0.0704593	0.10628	0.507355	-0.00521662	-0.0748703	-0.0751075	0.979245	4.84977e-08	0.914501	FALSE
Testis_chr6_29946723_A2_ENSG00000204564.11	11	-0.0179521	0.0371536	0.628962	-0.00441433	-0.00867358	0.0305965	0.165469	1.43318e-33	0.945275	FALSE
Testis_chr6_29946723_A2_ENSG00000204568.11	7	0.0114756	0.197153	0.953584	0.180822	0.0998039	0.671276	0.0923297	0.000584141	0.994358	FALSE
Testis_chr6_29946723_A2_ENSG00000204569.9	5	0.0333535	0.175569	0.84933	0.0743162	0.0821449	0.720995	0.119099	0.00081858	0.982507	FALSE
Testis_chr6_29946723_A2_ENSG00000204574.12	7	-0.0301198	0.0781712	0.700011	-0.0650957	-0.0600775	0.0274991	0.796186	2.17616e-11	0.960996	FALSE
Testis_chr6_29946723_A2_ENSG00000204576.11	11	-0.13417	0.0905921	0.138597	-0.103387	-0.137862	-0.175311	0.768594	8.77659e-08	0.675191	FALSE
Testis_chr6_29946723_A2_ENSG00000204580.13	3	0.151675	0.131247	0.247826	0.15126	0.16249	-2.31816	0.376005	0.000310167	0.791619	FALSE
Testis_chr6_29946723_A2_ENSG00000204590.12	13	-0.142864	0.196677	0.467601	-0.0436103	-0.119106	-0.812363	0.032299	4.52452e-08	0.903071	FALSE
Testis_chr6_29946723_A2_ENSG00000204592.8	10	-0.164223	0.263965	0.53385	0.35318	0.284604	0.902337	0.117264	6.2796e-07	0.922567	FALSE
Testis_chr6_29946723_A2_ENSG00000204599.14	4	-0.0360593	0.191863	0.850921	0.0448201	0.0518399	0.718064	0.0819455	6.62367e-07	0.982768	FALSE
Testis_chr6_29946723_A2_ENSG00000204610.12	8	-0.0294307	0.0547973	0.591211	-0.0538395	-0.0716962	0.0887489	0.460609	2.84793e-08	0.937188	FALSE
Testis_chr6_29946723_A2_ENSG00000204613.10	7	-0.0315055	0.0592732	0.595051	0.0139458	0.0082373	0.0434971	0.448338	6.36107e-07	0.9376	FALSE
Testis_chr6_29946723_A2_ENSG00000204614.8	4	-0.0254733	0.0187677	0.174687	-0.0279717	-0.0297799	-0.0673526	0.266374	5.56241e-241	0.723806	FALSE
Testis_chr6_29946723_A2_ENSG00000204616.10	4	-0.0244594	0.0266353	0.358459	-0.0280748	-0.0285413	-0.157544	0.0817505	8.15758e-203	0.858589	FALSE
Testis_chr6_29946723_A2_ENSG00000204618.8	5	-0.0544651	0.0479759	0.256267	-0.0371236	-0.0190207	0.0328336	0.328748	2.40782e-15	0.79644	FALSE
Testis_chr6_29946723_A2_ENSG00000204619.7	7	-0.27388	0.0911282	0.00265202	-0.216133	-0.218033	-0.0131303	0.0362128	5.17623e-17	0.0825636	FALSE
Testis_chr6_29946723_A2_ENSG00000204622.11	10	-0.122241	0.0315236	0.000105426	-0.0986572	-0.0983902	-0.211319	0.411564	1.46289e-20	0.00693826	TRUE
Testis_chr6_29946723_A2_ENSG00000204623.9	10	0.113946	0.110328	0.301703	0.20711	0.181032	0.0587611	0.817623	9.8026e-11	0.825333	FALSE
Testis_chr6_29946723_A2_ENSG00000204632.11	5	-0.0594272	0.0372064	0.110214	-0.0543844	-0.0534988	-0.0203038	0.645366	1.62477e-90	0.62596	FALSE
Testis_chr6_29946723_A2_ENSG00000204642.13	5	0.00443177	0.0206259	0.829873	-0.00145263	-0.00354394	-0.0341715	0.250997	1.56502e-64	0.980309	FALSE
Testis_chr6_29946723_A2_ENSG00000204644.9	3	-0.0372622	0.0664143	0.574759	-0.0310591	-0.0380138	0.127563	0.393985	9.09312e-25	0.933358	FALSE
Testis_chr6_29946723_A2_ENSG00000204655.11	6	-0.0804803	0.0257477	0.00177369	-0.074826	-0.0729477	0.00339205	0.250676	6.32312e-13	0.0622888	FALSE
Testis_chr6_29946723_A2_ENSG00000204657.3	5	0.0409601	0.0750453	0.5852	0.0282017	0.0350963	-0.0748266	0.131039	9.19076e-32	0.935942	FALSE
Testis_chr6_29946723_A2_ENSG00000204681.10	3	-0.409372	0.191666	0.0326909	-0.30693	-0.228978	0.360012	0.420868	8.20314e-06	0.384896	FALSE
Testis_chr6_29946723_A2_ENSG00000204687.4	12	0.0257564	0.0871981	0.767705	0.0619502	0.0268858	-0.124241	0.356119	5.06202e-08	0.971858	FALSE
Testis_chr6_29946723_A2_ENSG00000204688.9	4	-0.266288	0.410219	0.516251	-0.202338	-0.182394	-0.416272	0.936914	0.000789001	0.917437	FALSE
Testis_chr6_29946723_A2_ENSG00000204694.10	5	-0.0091542	0.0771627	0.905565	0.0589289	0.0472674	0.0611982	0.398428	1.03821e-06	0.989458	FALSE
Testis_chr6_29946723_A2_ENSG00000204695.3	4	0.0431012	0.0862512	0.617274	0.0749085	0.0951285	0.105818	0.764923	3.74085e-06	0.942418	FALSE
Testis_chr6_29946723_A2_ENSG00000204700.4	4	0.024574	0.0774194	0.75093	0.0474728	0.0860522	0.156234	0.35585	7.67892e-05	0.968582	FALSE
Testis_chr6_29946723_A2_ENSG00000204701.1	4	-0.0309208	0.0887663	0.727586	0.0083491	0.0060463	-0.0552073	0.944035	6.99237e-06	0.965126	FALSE
Testis_chr6_29946723_A2_ENSG00000204703.5	10	-0.0565239	0.0513194	0.270716	-0.0314233	0.0160016	0.0487603	0.329625	1.0118e-05	0.807063	FALSE
Testis_chr6_29946723_A2_ENSG00000204704.2	9	-0.0572691	0.0868597	0.509685	-0.0314819	-0.0259363	0.482031	0.0177763	0.00231214	0.915295	FALSE
Testis_chr6_29946723_A2_ENSG00000206341.7	5	0.0995598	0.0215377	3.78975e-06	0.0852499	0.0788909	0.0191366	0.183595	4.96821e-35	0.000393577	TRUE
Testis_chr6_29946723_A2_ENSG00000206474.8	14	0.0322809	0.0491507	0.511326	0.0286271	0.0362386	0.0338734	0.980592	1.20764e-07	0.915807	FALSE
Testis_chr6_29946723_A2_ENSG00000206503.12	6	0.085011	0.0243991	0.000493624	0.0961928	0.0886866	0.175262	0.375214	2.22528e-55	0.023886	TRUE
Testis_chr6_29946723_A2_ENSG00000213780.10	5	0.00089711	0.160981	0.995554	-0.0467746	-0.0393531	-0.254069	0.111834	2.94818e-08	0.999432	FALSE
Testis_chr6_29946723_A2_ENSG00000213880.3	6	-0.126227	0.052821	0.0168611	-0.119794	-0.109319	-0.299757	0.309505	1.02611e-16	0.271159	FALSE
Testis_chr6_29946723_A2_ENSG00000213900.2	5	0.000422853	0.0494673	0.99318	-0.0476415	-0.052499	-0.162585	0.171191	4.03914e-07	0.999159	FALSE
Testis_chr6_29946723_A2_ENSG00000214894.6	9	-0.140629	0.0460177	0.00224335	-0.151324	-0.167682	-0.146226	0.93348	6.94034e-08	0.0734549	FALSE
Testis_chr6_29946723_A2_ENSG00000214922.9	13	-0.0464567	0.0452085	0.304133	-0.0281402	-0.0430138	-0.0375643	0.895113	7.34954e-21	0.826985	FALSE
Testis_chr6_29946723_A2_ENSG00000223677.1	8	0.0768548	0.0576245	0.182297	0.0362369	0.0420044	0.0221837	0.644456	4.51873e-05	0.731786	FALSE
Testis_chr6_29946723_A2_ENSG00000224233.1	10	-0.0520505	0.0721069	0.470386	-0.113355	-0.125253	0.160791	0.181114	0.000219078	0.904206	FALSE
Testis_chr6_29946723_A2_ENSG00000224312.1	3	-0.303604	0.0509572	2.5531e-09	-0.283399	-0.316122	-0.388975	0.717176	4.78593e-83	5.16752e-07	TRUE
Testis_chr6_29946723_A2_ENSG00000224582.5	10	0.0178471	0.128462	0.889506	-0.0502978	-0.0140289	-0.0351426	0.83759	1.5123e-07	0.987259	FALSE
Testis_chr6_29946723_A2_ENSG00000224936.1	6	-0.0112914	0.0419672	0.78789	-0.0159942	-0.0248784	-0.0797525	0.347681	4.92243e-07	0.975242	FALSE
Testis_chr6_29946723_A2_ENSG00000225797.2	4	0.0033057	0.066825	0.960546	-0.00424959	-0.00490842	0.17785	0.379677	1.99306e-09	0.994893	FALSE
Testis_chr6_29946723_A2_ENSG00000227206.1	11	0.149992	0.0667177	0.0245665	0.0926973	0.108742	0.278596	0.274016	2.23341e-06	0.33238	FALSE
Testis_chr6_29946723_A2_ENSG00000227214.2	4	0.148882	0.110873	0.179331	0.140558	0.113588	0.646971	0.310351	0.00185435	0.728876	FALSE
Testis_chr6_29946723_A2_ENSG00000227262.3	4	-0.00930965	0.0146861	0.526139	-0.0133291	-0.014388	-0.0150557	0.790176	7.93297e-60	0.920526	FALSE
Testis_chr6_29946723_A2_ENSG00000227609.2	4	0.0073035	0.0992055	0.941313	-0.00201857	-0.00908577	0.114725	0.715765	0.000202141	0.993243	FALSE
Testis_chr6_29946723_A2_ENSG00000227766.1	5	0.0241248	0.0661302	0.715255	0.0676806	0.102466	0.0136766	0.928769	1.48017e-16	0.963059	FALSE
Testis_chr6_29946723_A2_ENSG00000228022.5	10	0.0820001	0.0351314	0.0195907	0.0686234	0.0797055	0.178431	0.153326	4.40116e-11	0.294833	FALSE
Testis_chr6_29946723_A2_ENSG00000228078.1	8	0.0446065	0.0234743	0.0574038	0.066405	0.0519476	0.0622913	0.733358	3.125e-30	0.493273	FALSE
Testis_chr6_29946723_A2_ENSG00000228364.1	6	-0.0176974	0.0939024	0.850512	-0.0534475	-0.047517	0.0955422	0.626783	1.94919e-07	0.98271	FALSE
Testis_chr6_29946723_A2_ENSG00000228415.3	12	0.0467373	0.0555422	0.400083	-0.0125006	-0.00682077	-0.0555294	0.176471	8.91792e-08	0.877323	FALSE
Testis_chr6_29946723_A2_ENSG00000228666.1	5	0.115452	0.111485	0.300396	0.198053	0.202955	0.39299	0.09322	3.40015e-05	0.824777	FALSE
Testis_chr6_29946723_A2_ENSG00000229068.1	7	0.0775487	0.0654281	0.235918	0.0699777	0.0750958	0.286308	0.193146	4.16784e-06	0.782406	FALSE
Testis_chr6_29946723_A2_ENSG00000229142.1	6	-0.0684893	0.0681069	0.314601	-0.143501	-0.102618	0.136318	0.267486	9.75885e-15	0.834122	FALSE
Testis_chr6_29946723_A2_ENSG00000229274.1	9	0.129826	0.0632135	0.0399976	0.123778	0.123349	0.144847	0.880231	8.739e-06	0.422349	FALSE
Testis_chr6_29946723_A2_ENSG00000229390.1	9	-0.00403796	0.0378539	0.915049	0.0188779	0.00644898	0.0293487	0.671692	7.47044e-18	0.990367	FALSE
Testis_chr6_29946723_A2_ENSG00000230056.1	12	0.0152535	0.058004	0.792571	0.0366564	0.0332092	0.0186621	0.964643	8.69228e-09	0.975429	FALSE
Testis_chr6_29946723_A2_ENSG00000230164.1	8	-0.0424729	0.102201	0.677717	-0.0544357	-0.0396087	-0.171572	0.49789	1.22923e-08	0.956116	FALSE
Testis_chr6_29946723_A2_ENSG00000230449.1	6	0.0168108	0.0614294	0.784346	0.013846	0.028497	-0.270568	0.103407	1.89817e-05	0.974678	FALSE
Testis_chr6_29946723_A2_ENSG00000230521.1	5	-0.0233155	0.0275886	0.398047	-0.0139568	-0.0151439	0.0198753	0.317599	5.87362e-51	0.876712	FALSE
Testis_chr6_29946723_A2_ENSG00000230598.1	4	0.0105422	0.0577899	0.855251	0.0301022	0.043341	0.171792	0.120333	2.72782e-12	0.983144	FALSE
Testis_chr6_29946723_A2_ENSG00000230795.3	7	0.00408717	0.0155774	0.79303	-0.00737594	-0.0045431	0.0181057	0.693283	2.0611e-64	0.975502	FALSE
Testis_chr6_29946723_A2_ENSG00000231074.8	3	0.00747991	0.0273877	0.784767	0.00862956	0.0124576	-0.0147996	0.855669	6.04608e-49	0.974738	FALSE
Testis_chr6_29946723_A2_ENSG00000231130.1	5	-0.0447975	0.0364567	0.219151	-0.0411307	-0.0428183	-0.0706616	0.905437	1.95926e-12	0.769016	FALSE
Testis_chr6_29946723_A2_ENSG00000231226.1	3	-0.0225595	0.0307601	0.463313	-0.0195874	-0.0182869	-0.00695667	0.865694	4.18054e-63	0.901495	FALSE
Testis_chr6_29946723_A2_ENSG00000232173.2	6	0.00189674	0.0417806	0.96379	0.0134086	0.00851787	-0.0317373	0.706354	1.21163e-05	0.995421	FALSE
Testis_chr6_29946723_A2_ENSG00000232505.2	4	0.0504848	0.192571	0.793196	0.0240685	0.322235	-0.135189	0.781669	0.000126468	0.975547	FALSE
Testis_chr6_29946723_A2_ENSG00000232757.1	10	-0.00726593	0.0425196	0.864315	-0.0195955	-0.0492894	-0.0516482	0.592872	1.68428e-10	0.98404	FALSE
Testis_chr6_29946723_A2_ENSG00000233892.1	13	0.00211768	0.0577789	0.970763	-0.037295	-0.0401159	0.0316652	0.704141	5.13173e-10	0.996312	FALSE
Testis_chr6_29946723_A2_ENSG00000233916.1	5	0.0224465	0.040532	0.579717	0.0310818	0.030295	0.0765325	0.134743	3.22487e-116	0.934673	FALSE
Testis_chr6_29946723_A2_ENSG00000234127.8	4	0.277557	0.177981	0.118884	0.231592	0.30959	1.16507	0.0814921	2.45902e-07	0.641913	FALSE
Testis_chr6_29946723_A2_ENSG00000235238.1	14	0.0413644	0.0601126	0.49138	0.0156434	0.00383994	-0.00773491	0.640536	4.34676e-06	0.910196	FALSE
Testis_chr6_29946723_A2_ENSG00000235290.1	7	0.0381868	0.0281028	0.174202	0.0223877	0.0288073	0.049241	0.860116	6.84316e-29	0.723122	FALSE
Testis_chr6_29946723_A2_ENSG00000235781.1	5	0.0196144	0.0624275	0.753373	0.0246356	0.0382511	0.162762	0.389257	9.29579e-11	0.969161	FALSE
Testis_chr6_29946723_A2_ENSG00000235821.1	5	-0.016271	0.0367971	0.658359	-0.000951761	0.00253742	0.082953	0.0708919	7.0495e-18	0.951544	FALSE
Testis_chr6_29946723_A2_ENSG00000236603.2	13	-0.0438942	0.0516159	0.395103	-0.0310736	-0.0372909	0.128421	0.0908587	8.6179e-05	0.875459	FALSE
Testis_chr6_29946723_A2_ENSG00000237669.1	4	0.0115189	0.0439175	0.793103	0.01663	0.00583269	-0.0148058	0.73475	5.25607e-101	0.975528	FALSE
Testis_chr6_29946723_A2_ENSG00000237775.1	3	0.0227588	0.0583851	0.696681	0.0175677	0.0172136	-0.127219	0.654875	1.62332e-06	0.960162	FALSE
Testis_chr6_29946723_A2_ENSG00000237923.1	2	0.0886524	0.0320318	0.00564647					4.49201e-08	0.137787	FALSE
Testis_chr6_29946723_A2_ENSG00000239257.1	6	-0.0331672	0.041643	0.425761	-0.00348544	0.00167633	-0.226233	0.639223	1.69689e-13	0.887494	FALSE
Testis_chr6_29946723_A2_ENSG00000241370.5	5	-0.134301	0.116194	0.247751	-0.117498	-0.135815	-0.0896984	0.912031	2.21392e-07	0.791497	FALSE
Testis_chr6_29946723_A2_ENSG00000242524.1	6	0.127943	0.171844	0.456555	0.226407	0.191778	0.589875	0.297507	2.84835e-05	0.899185	FALSE
Testis_chr6_29946723_A2_ENSG00000243729.3	5	-0.108674	0.0846978	0.199464	0.0092091	0.0141966	-0.0887866	0.924058	0.000159701	0.749335	FALSE
Testis_chr6_29946723_A2_ENSG00000243753.5	6	-0.0316289	0.0397648	0.426381	-0.0208002	-0.0190394	-0.0158144	0.900713	1.41399e-12	0.887632	FALSE
Testis_chr6_29946723_A2_ENSG00000244349.1	3	0.184287	0.0748634	0.0138302	0.18802	0.186215	0.570971	0.325977	0.00284889	0.241243	FALSE
Testis_chr6_29946723_A2_ENSG00000261548.1	4	0.00270876	0.0471953	0.954231	0.00875085	0.00739398	0.0497791	0.641693	1.62849e-37	0.994406	FALSE
Testis_chr6_29946723_A2_ENSG00000270604.5	4	0.0388627	0.0631367	0.538202	0.0154087	0.0150864	0.00143366	0.812114	3.7681e-08	0.923499	FALSE
Testis_chr6_29946723_A2_ENSG00000272273.1	4	0.131953	0.104319	0.205908	0.134027	0.135491	0.160782	0.918095	0.0113425	0.755544	FALSE
Testis_chr6_29946723_A2_ENSG00000272540.1	3	-0.129286	0.0607213	0.0332395	-0.11325	-0.117362	0.257116	0.416325	4.86539e-05	0.388417	FALSE
Testis_chr6_29946723_A2_ENSG00000273340.1	6	-0.00573509	0.0428038	0.893414	-0.0271226	-0.0278706	-0.0587465	0.327483	8.87261e-16	0.987814	FALSE
Testis_chr6_29946723_A2_ENSG00000277661.4	9	-0.0129498	0.10707	0.903733	-0.070051	-0.0622412	-0.438027	0.00456245	1.55486e-07	0.989079	FALSE
Testis_chr6_29946723_A2_ENSG00000280128.1	5	-0.10333	0.0529031	0.050797	-0.106726	-0.106632	-0.0207975	0.552282	5.59425e-34	0.467109	FALSE
Testis_chr6_29946723_A2_ENSG00000281831.1	8	-0.00388987	0.0222173	0.861015	0.00152426	0.000487009	0.0455774	0.422698	4.75935e-46	0.983778	FALSE
Testis_chr6_31182658_A2_ENSG00000137310.11	5	0.176617	0.049219	0.00033273	0.181384	0.184379	0.206572	0.751308	3.6643e-23	0.0175069	TRUE
Testis_chr6_31182658_A2_ENSG00000137312.14	13	0.0137697	0.0816564	0.866088	0.0145178	-0.00474147	-0.17863	0.186137	9.61427e-13	0.984341	FALSE
Testis_chr6_31182658_A2_ENSG00000137331.11	4	-0.131505	0.0795566	0.0983361	-0.048391	-0.046946	-0.173605	0.898866	3.28152e-08	0.601349	FALSE
Testis_chr6_31182658_A2_ENSG00000137337.14	10	-0.138225	0.0990873	0.163021	-0.166873	-0.153835	0.356101	0.0600456	2.72571e-11	0.70941	FALSE
Testis_chr6_31182658_A2_ENSG00000137343.17	8	0.00151204	0.108023	0.988832	-0.0397961	-0.0639636	-0.0241063	0.916493	6.32712e-08	0.99866	FALSE
Testis_chr6_31182658_A2_ENSG00000137404.14	12	-0.0077877	0.0561376	0.889667	0.0199897	0.0136879	0.0544577	0.636254	4.3665e-15	0.987259	FALSE
Testis_chr6_31182658_A2_ENSG00000137411.16	13	-0.0461974	0.0634726	0.466716	-0.062553	-0.0588396	-0.0656171	0.801899	7.3147e-47	0.902824	FALSE
Testis_chr6_31182658_A2_ENSG00000146112.11	5	-0.0623178	0.107527	0.562215	-0.0239648	-0.0236079	0.347511	0.476497	1.88408e-06	0.92981	FALSE
Testis_chr6_31182658_A2_ENSG00000166278.14	5	-0.107583	0.0805004	0.181408	-0.102255	-0.104833	0.0438156	0.305525	2.99349e-10	0.730861	FALSE
Testis_chr6_31182658_A2_ENSG00000168477.17	1	-0.34934	0.0986018	0.000395698					0.00106958	0.0200562	TRUE
Testis_chr6_31182658_A2_ENSG00000168631.12	17	-0.0622859	0.040208	0.12136	0.00870644	0.00176978	0.0143829	0.265971	2.35769e-11	0.646302	FALSE
Testis_chr6_31182658_A2_ENSG00000196230.12	5	0.0344385	0.108676	0.751327	-0.0372293	-0.032314	-0.184691	0.373163	7.16643e-07	0.968582	FALSE
Testis_chr6_31182658_A2_ENSG00000196260.4	4	-0.00498146	0.0213693	0.815674	-0.0103144	-0.00963208	0.00460601	0.780886	1.52086e-38	0.978411	FALSE
Testis_chr6_31182658_A2_ENSG00000198563.13	5	0.0826262	0.152761	0.588586	0.086755	0.128155	0.389514	0.322828	5.67184e-11	0.93677	FALSE
Testis_chr6_31182658_A2_ENSG00000201207.1	12	0.0258193	0.0269138	0.337391	-0.0105879	-0.00481973	0.00320244	0.739492	5.36381e-11	0.847872	FALSE
Testis_chr6_31182658_A2_ENSG00000204314.10	2	-0.190627	0.0671321	0.00451734					1.60532e-05	0.119447	FALSE
Testis_chr6_31182658_A2_ENSG00000204315.3	5	-0.0449111	0.122631	0.714194	-0.148034	-0.150413	-0.559399	0.0468399	0.000140752	0.963051	FALSE
Testis_chr6_31182658_A2_ENSG00000204338.8	10	-0.0473377	0.0244391	0.0527493	-0.0376425	-0.0424291	0.000738173	0.200077	3.73187e-33	0.475365	FALSE
Testis_chr6_31182658_A2_ENSG00000204344.14	3	-0.0133611	0.0998049	0.893503	0.0259186	0.107519	0.143635	0.618774	1.76264e-08	0.987838	FALSE
Testis_chr6_31182658_A2_ENSG00000204348.9	15	0.103633	0.0572609	0.0703218	0.058435	0.0423948	0.0583321	0.563521	1.52869e-14	0.532439	FALSE
Testis_chr6_31182658_A2_ENSG00000204351.11	7	0.00679307	0.077195	0.929878	-0.0545643	-0.0703712	0.133344	0.444028	1.36813e-20	0.991772	FALSE
Testis_chr6_31182658_A2_ENSG00000204356.13	11	-0.0272348	0.141591	0.847469	0.0595889	0.0764138	0.224336	0.203358	3.51025e-13	0.982185	FALSE
Testis_chr6_31182658_A2_ENSG00000204366.3	12	-0.089119	0.110091	0.418228	0.0040768	-0.00422835	-0.0956523	0.976204	8.20886e-09	0.884356	FALSE
Testis_chr6_31182658_A2_ENSG00000204371.11	5	0.13354	0.0384332	0.000511607	0.13186	0.126924	0.123623	0.924915	2.52146e-09	0.0245903	TRUE
Testis_chr6_31182658_A2_ENSG00000204385.10	3	0.0273836	0.0609883	0.653434	0.0328371	0.0471361	0.0204278	0.968185	2.11586e-06	0.950225	FALSE
Testis_chr6_31182658_A2_ENSG00000204386.10	7	0.195454	0.226345	0.38785	0.0764814	0.0149302	-0.197413	0.491775	1.1726e-05	0.873066	FALSE
Testis_chr6_31182658_A2_ENSG00000204387.12	4	0.156039	0.0968423	0.10712	-0.00115921	-0.055618	0.0252165	0.772629	2.7333e-10	0.619818	FALSE
Testis_chr6_31182658_A2_ENSG00000204388.6	4	-0.165156	0.165234	0.317542	-0.0647272	-0.0484487	-0.0921672	0.925688	9.83406e-09	0.835885	FALSE
Testis_chr6_31182658_A2_ENSG00000204389.9	5	0.16468	0.157246	0.294973	0.056271	0.0458734	0.127032	0.89139	0.000276232	0.821854	FALSE
Testis_chr6_31182658_A2_ENSG00000204390.9	7	-0.0737739	0.193742	0.703363	-0.0604031	-0.0722409	0.582802	0.291377	5.99624e-06	0.961505	FALSE
Testis_chr6_31182658_A2_ENSG00000204392.10	5	0.418417	0.193074	0.0302247	0.493037	0.497047	1.00667	0.0990269	9.82197e-05	0.371062	FALSE
Testis_chr6_31182658_A2_ENSG00000204394.12	3	-0.393175	0.166568	0.0182529	-0.431135	-0.4841	-1.17431	0.493705	3.47243e-05	0.283396	FALSE
Testis_chr6_31182658_A2_ENSG00000204396.10	4	0.00294388	0.0637367	0.96316	0.0535802	0.0601075	0.208273	0.555695	6.21187e-09	0.995316	FALSE
Testis_chr6_31182658_A2_ENSG00000204410.14	8	0.083443	0.12515	0.504935	0.101699	0.105674	0.140524	0.800998	5.22809e-09	0.914084	FALSE
Testis_chr6_31182658_A2_ENSG00000204420.8	10	-0.0141276	0.0772008	0.854799	-0.059784	-0.0336044	-0.216024	0.351028	2.53298e-10	0.983144	FALSE
Testis_chr6_31182658_A2_ENSG00000204421.2	5	-0.142923	0.087317	0.101666	-0.151653	-0.156686	-0.950433	0.0981967	1.57659e-09	0.608198	FALSE
Testis_chr6_31182658_A2_ENSG00000204424.9	9	0.0225782	0.0820352	0.783143	0.0189606	0.0336331	0.229645	0.308788	2.42851e-08	0.974525	FALSE
Testis_chr6_31182658_A2_ENSG00000204427.11	5	-0.0323918	0.0638614	0.612	-0.0915332	-0.0881472	-0.0504773	0.886062	2.22077e-12	0.941502	FALSE
Testis_chr6_31182658_A2_ENSG00000204428.12	5	0.0306151	0.0618933	0.620852	0.0321243	-0.00034902	0.10303	0.52317	1.91263e-21	0.943303	FALSE
Testis_chr6_31182658_A2_ENSG00000204435.13	4	0.158724	0.347829	0.648153	0.0050754	-0.00737133	0.301613	0.891882	1.16047e-07	0.949339	FALSE
Testis_chr6_31182658_A2_ENSG00000204438.10	10	-0.0459953	0.0797009	0.563872	0.0567885	0.0485754	-0.173851	0.520843	3.42576e-13	0.930177	FALSE
Testis_chr6_31182658_A2_ENSG00000204439.3	17	-0.0348518	0.121639	0.774482	-0.0363785	-0.0746568	-0.134598	0.644081	3.64558e-13	0.973272	FALSE
Testis_chr6_31182658_A2_ENSG00000204444.10	10	-0.142263	0.0766302	0.0633842	-0.111299	-0.114485	-0.233091	0.513495	6.524e-15	0.511815	FALSE
Testis_chr6_31182658_A2_ENSG00000204463.12	7	0.0647306	0.154995	0.676218	0.0882964	0.126849	-0.0815931	0.80526	1.3625e-09	0.955963	FALSE
Testis_chr6_31182658_A2_ENSG00000204469.12	7	-0.121879	0.122503	0.319784	-0.0104137	-0.0319476	0.249409	0.236763	5.55721e-20	0.837415	FALSE
Testis_chr6_31182658_A2_ENSG00000204472.12	5	-0.16611	0.0533787	0.0018588	-0.165124	-0.17107	0.1355	0.283018	7.31572e-10	0.0643176	FALSE
Testis_chr6_31182658_A2_ENSG00000204475.9	4	-0.00319006	0.097374	0.973865	0.0229061	0.0238007	0.0834554	0.784857	2.69661e-10	0.996677	FALSE
Testis_chr6_31182658_A2_ENSG00000204482.10	5	-0.0173829	0.105599	0.86925	-0.0596253	-0.0665741	-0.132302	0.544033	2.32039e-08	0.985001	FALSE
Testis_chr6_31182658_A2_ENSG00000204498.10	6	0.132818	0.117863	0.259793	0.0407902	0.0303368	0.0733626	0.884588	8.18119e-09	0.799331	FALSE
Testis_chr6_31182658_A2_ENSG00000204516.9	5	0.00198878	0.0325423	0.951269	-0.0161332	-0.0187614	-0.0435232	0.434517	6.654e-37	0.994208	FALSE
Testis_chr6_31182658_A2_ENSG00000204520.12	4	-0.0285685	0.0494541	0.563483	-0.0476553	-0.0489687	-0.0898047	0.515104	1.23677e-115	0.930132	FALSE
Testis_chr6_31182658_A2_ENSG00000204525.16	6	0.0801966	0.0563367	0.154585	0.0640293	0.0606742	0.139354	0.589521	4.22283e-68	0.697948	FALSE
Testis_chr6_31182658_A2_ENSG00000204528.3	6	-0.0435819	0.0179131	0.014976	-0.0518961	-0.0543572	-0.10763	0.0606782	7.39417e-93	0.252089	FALSE
Testis_chr6_31182658_A2_ENSG00000204531.17	7	0.0502947	0.0255845	0.0493187	0.0302364	0.0303775	-0.00733941	0.11352	2.27601e-47	0.461633	FALSE
Testis_chr6_31182658_A2_ENSG00000204536.13	5	0.00245055	0.0261939	0.925463	-0.00041514	-0.00849067	-0.0539809	0.343441	6.14847e-112	0.991439	FALSE
Testis_chr6_31182658_A2_ENSG00000204538.3	8	0.0608684	0.0507268	0.230168	0.0475235	0.0431288	0.021641	0.709306	9.32556e-31	0.777487	FALSE
Testis_chr6_31182658_A2_ENSG00000204540.10	5	0.00184991	0.034725	0.957514	0.00807617	0.0310207	0.0729387	0.447882	5.52535e-82	0.994707	FALSE
Testis_chr6_31182658_A2_ENSG00000204544.5	11	-0.0360835	0.0619736	0.560405	0.0100943	0.0282799	-0.0139948	0.879555	6.21634e-07	0.929448	FALSE
Testis_chr6_31182658_A2_ENSG00000204560.9	7	-0.0584118	0.0737976	0.428644	0.0166653	0.0236723	0.0663274	0.244537	5.5607e-08	0.888644	FALSE
Testis_chr6_31182658_A2_ENSG00000204564.11	14	-0.023855	0.0201414	0.236264	-0.0170663	-0.0154241	-0.0101365	0.500692	3.24876e-30	0.782611	FALSE
Testis_chr6_31182658_A2_ENSG00000204568.11	9	-0.189949	0.106081	0.0733569	-0.130181	-0.118375	0.014201	0.416237	1.48488e-05	0.540943	FALSE
Testis_chr6_31182658_A2_ENSG00000204569.9	9	0.0500859	0.10142	0.621416	-0.0400816	-0.0258875	-0.111506	0.420469	9.2814e-07	0.943421	FALSE
Testis_chr6_31182658_A2_ENSG00000204574.12	10	-0.187113	0.0924755	0.0430344	-0.156261	-0.152287	-0.107983	0.733332	4.76758e-09	0.436127	FALSE
Testis_chr6_31182658_A2_ENSG00000204576.11	14	-0.166669	0.07756	0.0316416	-0.0750987	-0.10608	0.025262	0.0614612	4.98509e-10	0.379334	FALSE
Testis_chr6_31182658_A2_ENSG00000204580.13	10	-0.0188425	0.0756737	0.803363	0.027965	0.0317611	0.182811	0.239757	3.01921e-16	0.976773	FALSE
Testis_chr6_31182658_A2_ENSG00000204590.12	15	-0.144622	0.0961273	0.132455	-0.0799612	-0.0594146	-0.432138	0.122228	3.72198e-11	0.664957	FALSE
Testis_chr6_31182658_A2_ENSG00000204592.8	8	-0.145362	0.120169	0.226415	-0.1771	-0.172112	0.37749	0.138712	1.01341e-06	0.775195	FALSE
Testis_chr6_31182658_A2_ENSG00000204599.14	11	-0.0386509	0.0709956	0.586157	0.0212594	0.0281109	0.0594171	0.316887	5.63366e-07	0.936297	FALSE
Testis_chr6_31182658_A2_ENSG00000206337.10	4	0.0249675	0.120717	0.836146	-0.0282873	-0.0273937	-0.347523	0.442537	2.21833e-25	0.980782	FALSE
Testis_chr6_31182658_A2_ENSG00000206344.7	9	-0.013681	0.053204	0.797069	0.0236822	0.0253995	0.189321	0.141524	2.96995e-30	0.975865	FALSE
Testis_chr6_31182658_A2_ENSG00000213676.10	8	-0.355786	0.306439	0.245627	-0.578767	-0.571811	-1.03182	0.285844	7.55809e-05	0.79	FALSE
Testis_chr6_31182658_A2_ENSG00000213719.8	9	0.152597	0.0644874	0.0179662	0.111658	0.110185	0.229659	0.71872	1.84874e-16	0.280679	FALSE
Testis_chr6_31182658_A2_ENSG00000213722.8	8	0.0216233	0.118562	0.855284	-0.118318	-0.0416925	0.767607	0.0402784	7.39235e-07	0.983144	FALSE
Testis_chr6_31182658_A2_ENSG00000213760.10	10	0.0491694	0.0315347	0.118945	0.0552125	0.0551536	0.081925	0.57953	3.32205e-25	0.641973	FALSE
Testis_chr6_31182658_A2_ENSG00000213780.10	10	0.048921	0.0731241	0.503487	0.0149579	0.00932929	0.0472453	0.98764	1.10226e-33	0.913509	FALSE
Testis_chr6_31182658_A2_ENSG00000214892.4	15	-0.0735251	0.0288757	0.0108884	-0.0428842	-0.0430533	-0.0652591	0.879493	1.02268e-20	0.208468	FALSE
Testis_chr6_31182658_A2_ENSG00000214894.6	6	-0.0239019	0.0283491	0.399158	-0.0300073	-0.0310849	-0.0842234	0.367278	1.79973e-15	0.877187	FALSE
Testis_chr6_31182658_A2_ENSG00000221988.12	1	0.527913	0.203026	0.00931642					0.0303986	0.189227	FALSE
Testis_chr6_31182658_A2_ENSG00000224389.8	10	0.0691861	0.0602417	0.250772	0.0561009	0.0596562	0.0102268	0.614515	5.21679e-12	0.793697	FALSE
Testis_chr6_31182658_A2_ENSG00000224936.1	6	-0.0294078	0.0586239	0.615924	-0.0704653	-0.0740312	0.190979	0.326379	6.19464e-05	0.942239	FALSE
Testis_chr6_31182658_A2_ENSG00000226979.8	9	-0.0583563	0.0468192	0.212612	-0.0735997	-0.0779609	-0.268978	0.0428809	8.41968e-21	0.762861	FALSE
Testis_chr6_31182658_A2_ENSG00000227507.2	17	-0.0295607	0.0324975	0.363017	-0.0267445	-0.0199237	0.0472161	0.287758	2.40967e-17	0.860555	FALSE
Testis_chr6_31182658_A2_ENSG00000227939.1	15	0.0198031	0.0312812	0.52669	0.0177291	0.0356165	-0.0222953	0.547739	4.5839e-09	0.92064	FALSE
Testis_chr6_31182658_A2_ENSG00000228022.5	5	0.0283354	0.029385	0.334905	0.0217529	0.0212841	0.0509869	0.783329	3.9021e-10	0.846226	FALSE
Testis_chr6_31182658_A2_ENSG00000228415.3	13	0.0972363	0.0527419	0.0652379	-0.00764536	0.0121413	0.111754	0.872436	3.30021e-08	0.51728	FALSE
Testis_chr6_31182658_A2_ENSG00000228432.1	6	0.0822625	0.0268599	0.0021939	0.0763477	0.0755039	0.18839	0.202378	3.47327e-14	0.0723707	FALSE
Testis_chr6_31182658_A2_ENSG00000228727.8	5	-0.35038	0.17865	0.0498487	-0.303878	0.0634348	-1.53932	0.100788	1.10615e-05	0.463897	FALSE
Testis_chr6_31182658_A2_ENSG00000229068.1	8	0.00698992	0.0541219	0.897238	0.0191175	0.0459719	0.134757	0.185677	2.00201e-06	0.988089	FALSE
Testis_chr6_31182658_A2_ENSG00000229836.1	4	-0.00211895	0.0714163	0.97633	0.0350144	0.0385934	0.0957426	0.0853341	2.98118e-23	0.996954	FALSE
Testis_chr6_31182658_A2_ENSG00000230174.1	5	-0.129183	0.149543	0.387671	-0.183533	-0.213748	-0.617217	0.118063	1.48852e-11	0.872957	FALSE
Testis_chr6_31182658_A2_ENSG00000230449.1	4	-0.0218208	0.0808029	0.787122	-0.0216885	-0.0238072	-0.385353	0.184201	1.33067e-05	0.97517	FALSE
Testis_chr6_31182658_A2_ENSG00000230622.1	7	-0.0651756	0.0437408	0.136214	-0.0731658	-0.0976414	-0.0989633	0.891422	1.45607e-14	0.670766	FALSE
Testis_chr6_31182658_A2_ENSG00000231074.8	14	-0.0429734	0.0391283	0.272086	-0.0423499	-0.0461337	0.00400349	0.359883	5.99195e-23	0.807996	FALSE
Testis_chr6_31182658_A2_ENSG00000231852.6	8	-0.0498524	0.0418821	0.233926	-0.0903229	-0.0811425	-0.146427	0.223537	1.48577e-09	0.780586	FALSE
Testis_chr6_31182658_A2_ENSG00000232810.3	6	-0.0810867	0.129666	0.531742	-0.104249	-0.0977419	0.594887	0.381503	2.7344e-05	0.922163	FALSE
Testis_chr6_31182658_A2_ENSG00000233529.1	6	0.0162112	0.0357899	0.650581	-0.0132331	-0.0148487	0.0417811	0.725006	1.72291e-27	0.949691	FALSE
Testis_chr6_31182658_A2_ENSG00000233902.1	4	-0.0302122	0.0546444	0.58034	-0.039938	-0.0406098	-0.0995354	0.660341	1.91525e-09	0.934771	FALSE
Testis_chr6_31182658_A2_ENSG00000234006.1	7	-0.125094	0.0486977	0.0102058	-0.11388	-0.118564	0.0929762	0.247559	1.03406e-07	0.20053	FALSE
Testis_chr6_31182658_A2_ENSG00000234127.8	4	-0.231863	0.187201	0.215502	-0.237607	-0.241224	-0.450312	0.713374	3.35756e-05	0.765774	FALSE
Testis_chr6_31182658_A2_ENSG00000234745.10	3	0.0925867	0.0607044	0.127208	0.0710289	0.037099	-0.0726553	0.203452	6.36499e-57	0.656045	FALSE
Testis_chr6_31182658_A2_ENSG00000235663.1	8	0.0292078	0.0527471	0.579762	0.073116	0.0940984	0.00327367	0.812258	5.70928e-09	0.934673	FALSE
Testis_chr6_31182658_A2_ENSG00000235781.1	7	0.0195381	0.049475	0.69291	0.0281211	0.0312626	0.0901222	0.514054	2.69726e-14	0.959432	FALSE
Testis_chr6_31182658_A2_ENSG00000236603.2	9	-0.0584274	0.0632053	0.355275	0.0590801	0.0572147	0.216705	0.104716	5.44973e-07	0.856736	FALSE
Testis_chr6_31182658_A2_ENSG00000237080.2	11	0.0130609	0.0500588	0.794161	0.0495255	0.0292699	0.0256914	0.871331	1.66006e-07	0.97558	FALSE
Testis_chr6_31182658_A2_ENSG00000237775.1	12	0.00668305	0.025298	0.791646	0.0189863	0.0183415	0.0608871	0.277305	2.15722e-15	0.975291	FALSE
Testis_chr6_31182658_A2_ENSG00000237923.1	5	-0.00594731	0.025078	0.812538	-0.0139022	-0.0168446	-0.00153361	0.953231	1.27568e-16	0.978176	FALSE
Testis_chr6_31182658_A2_ENSG00000240053.8	4	-0.00415121	0.0815543	0.959404	-0.0347702	-0.0376305	-0.0392867	0.860906	5.28727e-29	0.994821	FALSE
Testis_chr6_31182658_A2_ENSG00000241370.5	3	0.0153937	0.11652	0.894895	0.04635	0.0415691	-0.277143	0.917145	4.29708e-05	0.987956	FALSE
Testis_chr6_31182658_A2_ENSG00000241404.6	4	-0.26186	0.248293	0.291591	-0.115736	0.025245	-0.187228	0.97307	0.000692133	0.820406	FALSE
Testis_chr6_31182658_A2_ENSG00000243649.8	13	0.0324892	0.104154	0.755089	0.00719455	-0.0172439	-0.0402983	0.684373	2.63376e-12	0.969531	FALSE
Testis_chr6_31182658_A2_ENSG00000243753.5	11	0.104125	0.0479597	0.0299233	0.0735074	0.079992	0.151921	0.626875	4.37824e-08	0.369089	FALSE
Testis_chr6_31182658_A2_ENSG00000244355.7	4	0.00671995	0.054124	0.90119	-0.0034204	-0.00722359	0.104837	0.521381	2.76473e-07	0.988611	FALSE
Testis_chr6_31182658_A2_ENSG00000244731.7	8	-0.0322838	0.0243819	0.185473	-0.0251472	-0.0269761	-0.0175682	0.691864	2.50367e-56	0.734539	FALSE
Testis_chr6_31182658_A2_ENSG00000248290.1	10	-0.0589152	0.033893	0.082163	-0.0497504	-0.0510359	-0.116415	0.32585	4.41631e-13	0.56309	FALSE
Testis_chr6_31182658_A2_ENSG00000250535.1	13	0.046598	0.0211115	0.0272978	0.0566507	0.0464912	0.046202	0.988945	1.21137e-22	0.351942	FALSE
Testis_chr6_31182658_A2_ENSG00000252743.1	4	0.10777	0.0534804	0.0438912	0.0664837	0.0601776	-0.0373649	0.178815	2.48674e-08	0.439666	FALSE
Testis_chr6_31182658_A2_ENSG00000255552.7	9	0.0536769	0.0492589	0.27585	0.0384578	0.0375818	0.0922612	0.535941	1.83813e-05	0.810619	FALSE
Testis_chr6_31182658_A2_ENSG00000256166.1	4	0.0265361	0.0352724	0.451858	0.0253746	0.0255341	-0.00319766	0.77557	7.5577e-31	0.897535	FALSE
Testis_chr6_31182658_A2_ENSG00000261272.1	8	0.0631525	0.0525837	0.229755	0.0651542	0.0631144	0.111469	0.738935	1.28715e-06	0.777171	FALSE
Testis_chr6_31182658_A2_ENSG00000270604.5	7	0.0796376	0.0604704	0.187849	0.0405808	0.0764188	0.23061	0.148816	0.000446979	0.737197	FALSE
Testis_chr6_31182658_A2_ENSG00000271581.1	11	0.011699	0.0352253	0.739798	-0.0212007	-0.00750801	-0.0443586	0.296134	1.67713e-24	0.966728	FALSE
Testis_chr6_31182658_A2_ENSG00000272221.1	5	0.00389416	0.0210836	0.853464	-0.00426752	-0.00323684	-0.0368544	0.166269	8.76742e-146	0.983122	FALSE
Testis_chr6_31182658_A2_ENSG00000272273.1	15	-0.0190706	0.0447896	0.670267	0.0134983	0.0280686	0.111028	0.0828566	8.98539e-12	0.95461	FALSE
Testis_chr6_31182658_A2_ENSG00000272501.1	7	0.0882365	0.0320718	0.00593739	0.0926062	0.0943395	0.0991103	0.793098	5.18125e-41	0.142078	FALSE
Testis_chr6_31182658_A2_ENSG00000272540.1	6	-0.0272757	0.0964562	0.777347	-0.000589894	-0.000224132	0.260868	0.472519	7.66332e-07	0.973753	FALSE
Testis_chr6_31182658_A2_ENSG00000280128.1	12	0.0348282	0.0662875	0.599298	0.0715761	0.0623145	0.137749	0.358113	2.98669e-18	0.938588	FALSE
Testis_chr6_31182658_A2_ENSG00000281756.1	10	-0.0239773	0.0475449	0.614044	-0.0639194	-0.0618782	-0.192619	0.0807098	5.0833e-12	0.941917	FALSE
Testis_chr6_31276554_C2_ENSG00000137310.11	5	0.0537808	0.0107145	5.18169e-07	0.0532041	0.0525408	0.0625114	0.649748	5.36887e-23	6.39619e-05	TRUE
Testis_chr6_31276554_C2_ENSG00000137312.14	11	-0.0259641	0.0367003	0.479279	-0.00808038	-0.00356766	0.0325529	0.49768	5.9144e-09	0.906684	FALSE
Testis_chr6_31276554_C2_ENSG00000137331.11	4	-0.0486237	0.0245241	0.0474018	-0.0219755	-0.0225261	-0.0513042	0.979315	2.99924e-08	0.453978	FALSE
Testis_chr6_31276554_C2_ENSG00000137337.14	8	-0.0324028	0.0497623	0.514949	-0.0566825	-0.0741981	-0.00937278	0.858975	5.85151e-08	0.917025	FALSE
Testis_chr6_31276554_C2_ENSG00000137343.17	9	0.0365805	0.0474782	0.441022	0.0222538	0.0151073	0.0781467	0.664325	5.59909e-07	0.893525	FALSE
Testis_chr6_31276554_C2_ENSG00000137404.14	14	-0.00547778	0.0294127	0.852258	0.00908388	-0.000861931	0.0225907	0.675679	2.48338e-10	0.982926	FALSE
Testis_chr6_31276554_C2_ENSG00000137411.16	14	-0.00455667	0.0167648	0.785776	-0.0273374	-0.0145528	-0.0220265	0.429433	1.63415e-50	0.974895	FALSE
Testis_chr6_31276554_C2_ENSG00000146112.11	4	-0.0245747	0.023008	0.285478	-0.0250521	-0.026263	0.184073	0.404226	6.35519e-07	0.816874	FALSE
Testis_chr6_31276554_C2_ENSG00000166278.14	5	-0.0196621	0.0219129	0.369566	-0.0179894	-0.014954	0.0169667	0.375399	2.15731e-10	0.86389	FALSE
Testis_chr6_31276554_C2_ENSG00000168477.17	2	-0.0311077	0.0482583	0.519182					0.000817304	0.918159	FALSE
Testis_chr6_31276554_C2_ENSG00000168631.12	16	0.0100568	0.0173884	0.56302	0.0248607	0.0257167	0.0435847	0.293181	4.25906e-10	0.930116	FALSE
Testis_chr6_31276554_C2_ENSG00000196230.12	7	0.0419783	0.0407021	0.302374	0.0490849	0.0552391	0.144031	0.0968711	7.74264e-07	0.825727	FALSE
Testis_chr6_31276554_C2_ENSG00000196260.4	4	0.00359431	0.00918855	0.69567	0.00178557	-0.00185051	-0.00203187	0.722613	1.43362e-38	0.960017	FALSE
Testis_chr6_31276554_C2_ENSG00000198563.13	6	0.0308256	0.0605158	0.610485	0.0154271	0.0425339	0.0964928	0.277348	3.57903e-12	0.940957	FALSE
Testis_chr6_31276554_C2_ENSG00000201207.1	12	0.009143	0.0102689	0.373272	0.00335192	0.000956466	0.0108834	0.947796	7.32966e-11	0.8661	FALSE
Testis_chr6_31276554_C2_ENSG00000204301.6	6	0.00876275	0.0232986	0.706838	-0.00764557	-0.00713021	-0.0468491	0.101843	6.77708e-06	0.961925	FALSE
Testis_chr6_31276554_C2_ENSG00000204304.11	11	-0.00291572	0.0793676	0.970695	0.0631376	0.0606094	-0.0299535	0.779459	2.26402e-06	0.996312	FALSE
Testis_chr6_31276554_C2_ENSG00000204305.13	5	0.0272468	0.0265934	0.305566	0.0273397	0.026532	0.0463556	0.771782	7.8277e-10	0.82762	FALSE
Testis_chr6_31276554_C2_ENSG00000204308.7	7	-0.0271992	0.0227782	0.232444	-0.00845081	-0.0102535	0.0498654	0.0511988	4.89822e-09	0.779153	FALSE
Testis_chr6_31276554_C2_ENSG00000204310.12	2	-0.00383391	0.0793848	0.961481					0.00180441	0.995081	FALSE
Testis_chr6_31276554_C2_ENSG00000204314.10	2	-0.0251913	0.0208794	0.227619					8.59551e-06	0.775775	FALSE
Testis_chr6_31276554_C2_ENSG00000204315.3	9	0.0143039	0.0265941	0.590673	0.00815221	0.00432786	-0.0148863	0.5552	6.70264e-06	0.937092	FALSE
Testis_chr6_31276554_C2_ENSG00000204338.8	11	-0.00404886	0.00591568	0.493704	-0.00133968	-0.00136025	0.00352391	0.394925	9.31498e-35	0.910592	FALSE
Testis_chr6_31276554_C2_ENSG00000204344.14	17	0.0157339	0.0139905	0.260753	-0.00119166	0.00251208	-0.0200933	0.0446933	6.69823e-15	0.80008	FALSE
Testis_chr6_31276554_C2_ENSG00000204348.9	14	0.0227349	0.0193254	0.239425	0.0418594	0.0341049	0.0571614	0.251108	1.2732e-15	0.784814	FALSE
Testis_chr6_31276554_C2_ENSG00000204351.11	10	-0.00747162	0.0214309	0.727362	-0.00459083	-0.00293242	0.0240499	0.399885	2.8618e-26	0.965126	FALSE
Testis_chr6_31276554_C2_ENSG00000204356.13	10	-0.0482668	0.0525682	0.358527	-0.027082	-0.0341335	-0.00923191	0.634438	9.3799e-17	0.858655	FALSE
Testis_chr6_31276554_C2_ENSG00000204366.3	12	-0.0136946	0.035779	0.701901	-0.0170936	-0.0189914	-0.0864564	0.277126	6.08783e-09	0.961374	FALSE
Testis_chr6_31276554_C2_ENSG00000204371.11	5	-0.00655666	0.0114501	0.566897	-0.00747323	-0.0203671	-0.00697201	0.993946	2.74349e-11	0.931209	FALSE
Testis_chr6_31276554_C2_ENSG00000204385.10	6	0.0184653	0.0185939	0.320668	0.0408996	0.0431417	-0.0113785	0.572814	1.63389e-07	0.837891	FALSE
Testis_chr6_31276554_C2_ENSG00000204386.10	3	0.0360908	0.063273	0.568408	0.034774	0.0635517	0.350689	0.592878	0.00033154	0.931702	FALSE
Testis_chr6_31276554_C2_ENSG00000204387.12	8	0.0106781	0.0199044	0.591634	0.0118043	0.0114258	0.0322491	0.612029	3.75454e-20	0.937203	FALSE
Testis_chr6_31276554_C2_ENSG00000204388.6	2	0.0219229	0.0271584	0.419538					2.13406e-09	0.884844	FALSE
Testis_chr6_31276554_C2_ENSG00000204389.9	5	0.0318209	0.0344875	0.356174	0.0246379	0.0233132	0.0390261	0.925718	0.000136452	0.857114	FALSE
Testis_chr6_31276554_C2_ENSG00000204390.9	11	0.0124433	0.0603804	0.836728	0.0351285	0.0169029	-0.187158	0.188875	7.70651e-09	0.980782	FALSE
Testis_chr6_31276554_C2_ENSG00000204392.10	5	0.102441	0.0354013	0.00380729	0.100393	0.0977254	0.206757	0.256	7.84776e-05	0.105897	FALSE
Testis_chr6_31276554_C2_ENSG00000204394.12	3	-0.0691079	0.0504955	0.171125	-0.0699449	-0.0719037	-0.162505	0.771652	2.98186e-05	0.719101	FALSE
Testis_chr6_31276554_C2_ENSG00000204396.10	4	-0.0242106	0.0120949	0.0453139	-0.0265696	-0.027488	-0.0534275	0.431327	3.67785e-12	0.445003	FALSE
Testis_chr6_31276554_C2_ENSG00000204410.14	8	-0.0110629	0.0377068	0.769223	0.0116021	0.00395905	0.0238639	0.622387	3.41592e-09	0.972087	FALSE
Testis_chr6_31276554_C2_ENSG00000204420.8	10	-0.0214054	0.0230328	0.352711	-0.0138961	-0.0171824	-0.0144644	0.913095	1.98281e-10	0.855404	FALSE
Testis_chr6_31276554_C2_ENSG00000204421.2	5	-0.0542286	0.0202757	0.00748271	-0.0525349	-0.0520434	-0.109285	0.659826	1.35963e-09	0.165578	FALSE
Testis_chr6_31276554_C2_ENSG00000204424.9	6	0.0212901	0.0289179	0.461593	0.00278538	0.00778014	-0.000320956	0.779947	1.65551e-08	0.900889	FALSE
Testis_chr6_31276554_C2_ENSG00000204427.11	6	-0.0784967	0.0401352	0.0504876	-0.0511504	0.0056771	-0.127656	0.662224	4.20789e-09	0.466138	FALSE
Testis_chr6_31276554_C2_ENSG00000204428.12	5	-0.00551748	0.0219792	0.801789	-0.00326426	-0.000283891	0.064019	0.0826011	3.08428e-22	0.976611	FALSE
Testis_chr6_31276554_C2_ENSG00000204435.13	4	0.00370411	0.0423416	0.930289	-0.00904811	-0.0271466	-0.267768	0.191493	3.41345e-08	0.991814	FALSE
Testis_chr6_31276554_C2_ENSG00000204438.10	11	-0.02499	0.033056	0.449656	-0.0332284	-0.0334995	-0.0475051	0.753901	3.11217e-13	0.896799	FALSE
Testis_chr6_31276554_C2_ENSG00000204439.3	16	-0.00582678	0.0259943	0.822636	-0.00655337	0.00715573	-0.0250971	0.632414	2.0216e-11	0.979446	FALSE
Testis_chr6_31276554_C2_ENSG00000204444.10	13	-0.0112868	0.0252239	0.654539	-0.00693769	-0.00931424	0.0199846	0.46216	4.24185e-16	0.950489	FALSE
Testis_chr6_31276554_C2_ENSG00000204463.12	7	-0.00348573	0.0360886	0.923053	0.0284611	0.0333334	0.0713916	0.677301	8.23304e-10	0.991201	FALSE
Testis_chr6_31276554_C2_ENSG00000204469.12	7	-0.010797	0.0359614	0.763994	-0.000458215	-0.000310928	-0.00639687	0.9557	1.86626e-20	0.971271	FALSE
Testis_chr6_31276554_C2_ENSG00000204472.12	5	-0.0409373	0.0174354	0.0188777	-0.0323753	-0.0309577	0.0449734	0.363438	5.94999e-10	0.288428	FALSE
Testis_chr6_31276554_C2_ENSG00000204475.9	4	0.000418938	0.0360138	0.990719	0.0130047	0.0118668	0.0511898	0.653645	2.19898e-10	0.998978	FALSE
Testis_chr6_31276554_C2_ENSG00000204482.10	5	0.0237355	0.0289855	0.412858	-0.000783244	-0.00212686	-0.0357628	0.28502	1.84896e-08	0.882528	FALSE
Testis_chr6_31276554_C2_ENSG00000204498.10	6	0.0476875	0.0442661	0.281349	0.0219574	0.0047283	0.00479816	0.79392	6.97133e-09	0.814691	FALSE
Testis_chr6_31276554_C2_ENSG00000204516.9	5	0.00167395	0.00887561	0.850406	0.00146362	0.00183967	-0.00307808	0.776349	3.45628e-37	0.98271	FALSE
Testis_chr6_31276554_C2_ENSG00000204520.12	4	0.00183903	0.00817534	0.822019	0.00208483	0.00271027	0.00439583	0.876836	3.49988e-116	0.979358	FALSE
Testis_chr6_31276554_C2_ENSG00000204525.16	6	0.00664044	0.00712392	0.351268	0.00602712	0.00458506	0.00518752	0.918467	9.20089e-69	0.854904	FALSE
Testis_chr6_31276554_C2_ENSG00000204528.3	5	-0.01369	0.00437703	0.00176184	-0.0133634	-0.0144915	-0.0340768	0.179456	2.5454e-98	0.0619594	FALSE
Testis_chr6_31276554_C2_ENSG00000204531.17	7	0.00531325	0.00624642	0.394988	0.00445494	0.00435357	-0.00394568	0.316275	1.10618e-47	0.875429	FALSE
Testis_chr6_31276554_C2_ENSG00000204536.13	5	0.000155793	0.0102491	0.987872	0.000711084	-0.000308979	-0.0107587	0.668128	6.47287e-112	0.998522	FALSE
Testis_chr6_31276554_C2_ENSG00000204538.3	7	0.0238354	0.0130635	0.0680642	0.0211677	0.0221578	-0.00339954	0.237435	2.20291e-30	0.525445	FALSE
Testis_chr6_31276554_C2_ENSG00000204540.10	4	0.00876615	0.012166	0.471189	0.0161477	0.0167535	0.0380082	0.233289	1.68163e-79	0.904501	FALSE
Testis_chr6_31276554_C2_ENSG00000204544.5	13	-0.0147856	0.0141814	0.29713	-0.0142716	-0.017164	-0.0265492	0.802855	1.5516e-07	0.82301	FALSE
Testis_chr6_31276554_C2_ENSG00000204560.9	7	-0.00781878	0.0227926	0.731568	-0.024346	-0.0307026	0.00679393	0.669318	4.69586e-08	0.965955	FALSE
Testis_chr6_31276554_C2_ENSG00000204564.11	13	-0.00412473	0.00654758	0.528719	-0.00296634	-0.00377902	-0.00372759	0.950023	2.48447e-28	0.921209	FALSE
Testis_chr6_31276554_C2_ENSG00000204568.11	8	-0.0413464	0.0269472	0.124944	-0.0501761	-0.0496132	0.00102449	0.466109	1.28694e-05	0.652359	FALSE
Testis_chr6_31276554_C2_ENSG00000204569.9	8	-0.00744946	0.0158761	0.638909	-0.00640569	-0.00669164	-0.00628149	0.969185	7.44677e-07	0.94736	FALSE
Testis_chr6_31276554_C2_ENSG00000204574.12	8	0.0166118	0.0226472	0.463254	0.00934509	0.0103869	0.0256777	0.872697	5.48208e-09	0.901493	FALSE
Testis_chr6_31276554_C2_ENSG00000204576.11	14	-0.0344322	0.030298	0.255769	-0.0150406	-0.00715383	-0.022835	0.81066	2.03136e-09	0.796102	FALSE
Testis_chr6_31276554_C2_ENSG00000204580.13	6	0.0315967	0.0287593	0.271916	0.0183751	0.0192043	-0.0452985	0.125183	3.62699e-16	0.807983	FALSE
Testis_chr6_31276554_C2_ENSG00000204590.12	14	-0.0359114	0.0387672	0.354272	-0.00418785	-0.000440053	-0.0708821	0.633574	4.90116e-10	0.856031	FALSE
Testis_chr6_31276554_C2_ENSG00000204592.8	7	0.0333222	0.0697539	0.632855	-0.0116963	0.0264253	0.0479363	0.93247	5.19592e-05	0.946167	FALSE
Testis_chr6_31276554_C2_ENSG00000204599.14	5	-0.0339286	0.0515728	0.510617	-0.0365349	-0.0306442	-0.118671	0.594547	0.000531467	0.915724	FALSE
Testis_chr6_31276554_C2_ENSG00000206337.10	5	-0.0201141	0.0200742	0.31635	-0.0223014	-0.0242243	-0.00298414	0.705653	2.52235e-26	0.835098	FALSE
Testis_chr6_31276554_C2_ENSG00000206344.7	6	0.00274433	0.0204784	0.893394	0.02066	0.0257413	0.107859	0.0301312	1.19136e-29	0.987814	FALSE
Testis_chr6_31276554_C2_ENSG00000213654.9	7	0.00474833	0.0435538	0.913185	0.00526286	0.00689385	0.0612601	0.578787	0.00288343	0.990306	FALSE
Testis_chr6_31276554_C2_ENSG00000213676.10	9	-0.0375162	0.0440803	0.394721	-0.0114942	-0.0240248	-0.147552	0.161747	1.37129e-07	0.875231	FALSE
Testis_chr6_31276554_C2_ENSG00000213719.8	9	0.0211948	0.0135316	0.117273	0.0218714	0.0150447	0.00918268	0.744258	6.15251e-18	0.639254	FALSE
Testis_chr6_31276554_C2_ENSG00000213722.8	4	-0.022011	0.0291939	0.450874	-0.0289609	-0.0364969	-0.0937615	0.0920778	2.18398e-07	0.897296	FALSE
Testis_chr6_31276554_C2_ENSG00000213760.10	10	0.0125454	0.0152543	0.410842	0.0164643	0.0164323	0.0498409	0.150492	2.78114e-25	0.881755	FALSE
Testis_chr6_31276554_C2_ENSG00000213780.10	7	0.00653059	0.0147794	0.658582	0.0118815	0.0118938	0.0273631	0.277718	4.66137e-32	0.951613	FALSE
Testis_chr6_31276554_C2_ENSG00000214892.4	15	-0.00369412	0.00714572	0.605178	0.000339844	-0.00202761	-0.00870618	0.69058	4.3147e-21	0.939946	FALSE
Testis_chr6_31276554_C2_ENSG00000214894.6	6	0.0138256	0.00857159	0.106753	0.0167128	0.0176822	0.026669	0.502994	1.49723e-15	0.619413	FALSE
Testis_chr6_31276554_C2_ENSG00000221988.12	2	0.0205324	0.114964	0.858253					0.0279623	0.983358	FALSE
Testis_chr6_31276554_C2_ENSG00000224389.8	12	0.00959535	0.0155416	0.536971	0.00225548	-0.000211474	-0.028807	0.215751	2.06163e-13	0.923446	FALSE
Testis_chr6_31276554_C2_ENSG00000224936.1	3	-0.00604929	0.0169575	0.721293	-0.00541303	-0.000627804	0.0525049	0.608699	0.000593671	0.96389	FALSE
Testis_chr6_31276554_C2_ENSG00000225914.1	5	-0.00918654	0.0177129	0.604014	0.000694018	0.00141218	0.0556283	0.0712743	7.80548e-06	0.93979	FALSE
Testis_chr6_31276554_C2_ENSG00000226979.8	9	-0.00785742	0.0152028	0.605268	-0.0183444	-0.0189349	-0.0874189	0.0255628	2.67031e-21	0.939946	FALSE
Testis_chr6_31276554_C2_ENSG00000227507.2	15	-0.0038635	0.0129432	0.765324	0.0124476	0.0143338	-0.0124023	0.776533	1.79312e-16	0.9714	FALSE
Testis_chr6_31276554_C2_ENSG00000227939.1	13	-0.00564884	0.0141802	0.690365	0.0092379	0.00426976	0.0023961	0.818154	1.98635e-08	0.958866	FALSE
Testis_chr6_31276554_C2_ENSG00000228022.5	4	0.00212446	0.0189006	0.910505	-0.0015337	-0.00265779	0.0780454	0.104988	7.84936e-10	0.989914	FALSE
Testis_chr6_31276554_C2_ENSG00000228415.3	15	0.00620384	0.0121031	0.608242	-0.00146139	-0.0016231	-0.0214405	0.174101	4.46509e-09	0.940621	FALSE
Testis_chr6_31276554_C2_ENSG00000228432.1	6	0.0116894	0.0132044	0.376013	0.0115221	0.00256415	0.00111154	0.780449	2.7294e-14	0.866951	FALSE
Testis_chr6_31276554_C2_ENSG00000228727.8	5	-0.0688719	0.062628	0.271463	-0.105292	-0.147339	-0.406724	0.291119	8.69264e-06	0.807798	FALSE
Testis_chr6_31276554_C2_ENSG00000229068.1	4	0.0215192	0.0120148	0.073284	0.0193521	0.011084	0.046872	0.433542	4.61723e-06	0.540564	FALSE
Testis_chr6_31276554_C2_ENSG00000229836.1	4	-0.00260145	0.0232803	0.911026	0.00903607	0.0148468	0.0317429	0.0609443	2.36445e-23	0.990004	FALSE
Testis_chr6_31276554_C2_ENSG00000230174.1	5	-0.0469523	0.0237328	0.0478865	-0.0422226	-0.0646971	-0.133467	0.151396	1.01149e-11	0.455494	FALSE
Testis_chr6_31276554_C2_ENSG00000230449.1	4	-0.00899921	0.0223931	0.687777	-0.0057121	-0.00266474	-0.0603634	0.572639	1.17499e-05	0.958201	FALSE
Testis_chr6_31276554_C2_ENSG00000230622.1	7	-0.00285177	0.0143129	0.842071	-0.011616	-0.011314	-0.0547463	0.417306	7.48921e-15	0.981694	FALSE
Testis_chr6_31276554_C2_ENSG00000231074.8	2	-0.00837241	0.0172614	0.62765					2.94249e-07	0.945008	FALSE
Testis_chr6_31276554_C2_ENSG00000231852.6	10	-0.00365132	0.00981075	0.709763	-0.00537189	-0.0061152	-0.0308522	0.198418	1.40749e-11	0.962415	FALSE
Testis_chr6_31276554_C2_ENSG00000232810.3	9	-0.00863707	0.0170273	0.611982	-0.0230681	-0.0255859	0.0662701	0.0375828	6.82119e-07	0.941502	FALSE
Testis_chr6_31276554_C2_ENSG00000233529.1	4	-0.00153257	0.00935958	0.869934	-0.00144159	-0.00151681	0.00332339	0.844358	1.38492e-28	0.985001	FALSE
Testis_chr6_31276554_C2_ENSG00000233902.1	5	-0.0198079	0.0175451	0.258911	-0.0267364	-0.0270767	-0.0688967	0.247302	1.41753e-09	0.798964	FALSE
Testis_chr6_31276554_C2_ENSG00000234006.1	7	-0.0317191	0.01623	0.0506603	-0.0356844	-0.0349866	-0.0264285	0.950812	6.40491e-08	0.466672	FALSE
Testis_chr6_31276554_C2_ENSG00000234745.10	4	0.0158322	0.00936307	0.0908529	0.0123436	0.00568986	-0.00904904	0.198515	1.47459e-57	0.584744	FALSE
Testis_chr6_31276554_C2_ENSG00000235663.1	8	0.015977	0.0149906	0.286512	-0.00709996	-0.0139873	0.0120774	0.902505	4.21148e-09	0.81762	FALSE
Testis_chr6_31276554_C2_ENSG00000235781.1	9	0.00929758	0.0200109	0.6422	0.0143863	0.0106138	0.0390716	0.411594	1.7445e-10	0.948123	FALSE
Testis_chr6_31276554_C2_ENSG00000236603.2	9	-0.0235671	0.0175202	0.17858	-0.00443282	-0.0069072	0.0549379	0.0946763	4.44834e-07	0.727981	FALSE
Testis_chr6_31276554_C2_ENSG00000237080.2	14	-0.00839889	0.0101559	0.40824	-0.00693345	-0.0043494	-0.0258579	0.284609	1.8895e-08	0.880672	FALSE
Testis_chr6_31276554_C2_ENSG00000237775.1	11	-0.0087863	0.00827808	0.288511	-0.00434231	-0.00230733	0.0157434	0.13505	4.23037e-15	0.818334	FALSE
Testis_chr6_31276554_C2_ENSG00000237923.1	4	-0.0104599	0.0152829	0.493713	-0.0189779	-0.0242625	0.0104122	0.763206	5.58392e-14	0.910592	FALSE
Testis_chr6_31276554_C2_ENSG00000240053.8	4	-0.0011509	0.0209933	0.95628	-0.000354364	0.000318785	0.020297	0.653987	3.92262e-29	0.994581	FALSE
Testis_chr6_31276554_C2_ENSG00000241370.5	3	0.0271854	0.0424706	0.522108	0.0399002	0.0392057	0.0275996	0.999603	4.20383e-05	0.919276	FALSE
Testis_chr6_31276554_C2_ENSG00000241404.6	9	-0.0203756	0.0481961	0.672468	-0.0297517	-0.0326418	-0.215781	0.0205124	8.01067e-05	0.955275	FALSE
Testis_chr6_31276554_C2_ENSG00000243649.8	15	0.0109398	0.0216744	0.613745	-0.00652344	-0.00965986	-0.0368905	0.184082	1.06324e-13	0.941874	FALSE
Testis_chr6_31276554_C2_ENSG00000244355.7	5	0.00972888	0.0158921	0.540417	0.014454	0.0158542	0.0350109	0.803603	4.88807e-08	0.923909	FALSE
Testis_chr6_31276554_C2_ENSG00000244731.7	10	-0.0050072	0.00649758	0.44093	-0.00272351	-0.00290956	0.0035541	0.27107	2.61408e-57	0.893426	FALSE
Testis_chr6_31276554_C2_ENSG00000248290.1	13	-0.00151217	0.0095359	0.874002	-0.00198143	-0.00090327	-0.0142227	0.377439	5.85668e-14	0.985446	FALSE
Testis_chr6_31276554_C2_ENSG00000250535.1	15	0.0128874	0.00819822	0.115956	0.00683079	0.0079801	0.00904779	0.70193	4.41543e-28	0.636979	FALSE
Testis_chr6_31276554_C2_ENSG00000252743.1	4	0.0158356	0.0110182	0.150655	0.0162523	0.00561154	0.00691389	0.622585	1.07218e-08	0.693574	FALSE
Testis_chr6_31276554_C2_ENSG00000255552.7	14	0.000854373	0.015161	0.95506	0.0022563	0.00494556	0.0241311	0.407936	8.07382e-09	0.994514	FALSE
Testis_chr6_31276554_C2_ENSG00000256166.1	4	0.0151031	0.00846583	0.0744217	0.00608698	0.00738808	0.00929634	0.804666	5.53494e-31	0.544396	FALSE
Testis_chr6_31276554_C2_ENSG00000261272.1	5	-0.0164059	0.0210547	0.43586	-0.00159241	0.00186083	0.0516349	0.220048	1.28615e-07	0.891142	FALSE
Testis_chr6_31276554_C2_ENSG00000271581.1	12	-0.00735278	0.00895165	0.411425	-0.0178075	-0.0173435	-0.0443977	0.00319068	1.67384e-26	0.881888	FALSE
Testis_chr6_31276554_C2_ENSG00000272221.1	6	0.00406626	0.00860556	0.636559	0.00115524	-0.00046821	-0.0130239	0.0468832	1.68847e-147	0.946884	FALSE
Testis_chr6_31276554_C2_ENSG00000272273.1	14	0.00977272	0.0175834	0.578353	0.0240684	0.0214946	0.0160197	0.826161	3.97408e-11	0.934409	FALSE
Testis_chr6_31276554_C2_ENSG00000272501.1	6	0.0263061	0.0105836	0.0129347	0.0245139	0.0250344	0.013839	0.36757	4.00317e-41	0.231776	FALSE
Testis_chr6_31276554_C2_ENSG00000272540.1	4	-0.0122969	0.0308526	0.690211	0.00847503	0.00886598	0.065969	0.566647	3.03243e-06	0.958839	FALSE
Testis_chr6_31276554_C2_ENSG00000277427.1	2	-0.0105018	0.0219416	0.632204					8.34921e-14	0.945966	FALSE
Testis_chr6_31276554_C2_ENSG00000280128.1	2	0.000637857	0.0729742	0.993026					0.000506169	0.999159	FALSE
Testis_chr6_31276554_C2_ENSG00000281756.1	11	0.00562435	0.0148914	0.70566	-0.00708772	-0.00630769	-0.0272363	0.187486	9.26966e-12	0.961667	FALSE
Testis_chr6_31306250_B2_ENSG00000137310.11	5	0.13655	0.0299036	4.96298e-06	0.144504	0.139845	0.159969	0.665722	7.15892e-23	0.00049824	TRUE
Testis_chr6_31306250_B2_ENSG00000137312.14	10	0.0315503	0.0627817	0.615288	0.053624	0.0715176	0.0455447	0.919109	1.26675e-08	0.942088	FALSE
Testis_chr6_31306250_B2_ENSG00000137331.11	4	-0.132568	0.0647885	0.0407397	-0.0903318	-0.0882693	-0.320368	0.452963	3.27459e-08	0.426218	FALSE
Testis_chr6_31306250_B2_ENSG00000137337.14	8	-0.105189	0.105548	0.318959	-0.116645	-0.107923	-0.0936483	0.968122	6.26005e-08	0.836864	FALSE
Testis_chr6_31306250_B2_ENSG00000137343.17	10	0.0162178	0.0790014	0.83735	-0.0165765	-0.00142823	0.347782	0.0282001	9.71318e-07	0.980801	FALSE
Testis_chr6_31306250_B2_ENSG00000137404.14	14	0.0369792	0.0477905	0.439063	0.000302081	0.00882287	-0.0810129	0.264612	2.42344e-10	0.892651	FALSE
Testis_chr6_31306250_B2_ENSG00000137411.16	14	-0.044841	0.028965	0.121595	-0.0496116	-0.0507525	-0.0861079	0.275014	4.48549e-50	0.646698	FALSE
Testis_chr6_31306250_B2_ENSG00000146112.11	7	-0.0441804	0.0680304	0.516066	-0.000317436	0.00890146	0.158658	0.258831	2.36506e-06	0.917285	FALSE
Testis_chr6_31306250_B2_ENSG00000166278.14	5	-0.0706092	0.0766894	0.357199	-0.0929598	-0.0977187	0.0309156	0.487939	2.85533e-10	0.857859	FALSE
Testis_chr6_31306250_B2_ENSG00000168477.17	2	-0.156931	0.107176	0.14313					0.000874029	0.682892	FALSE
Testis_chr6_31306250_B2_ENSG00000168631.12	16	-0.00521651	0.0263233	0.842912	0.00439564	0.00309342	0.0771502	0.0496763	3.79942e-09	0.981731	FALSE
Testis_chr6_31306250_B2_ENSG00000196230.12	7	0.0631705	0.0827669	0.445324	0.0614082	0.0455629	0.175504	0.429839	1.01854e-05	0.895357	FALSE
Testis_chr6_31306250_B2_ENSG00000196260.4	4	-0.00739935	0.0172293	0.667585	-0.0149839	-0.0147149	-0.0342815	0.279184	1.42787e-38	0.954144	FALSE
Testis_chr6_31306250_B2_ENSG00000198563.13	6	0.0949617	0.0830029	0.252592	0.0840561	0.0974237	0.208181	0.217108	3.15866e-12	0.794787	FALSE
Testis_chr6_31306250_B2_ENSG00000201207.1	15	0.0385731	0.0244188	0.114188	0.0158378	0.0181686	0.0483914	0.814114	1.12026e-10	0.633995	FALSE
Testis_chr6_31306250_B2_ENSG00000204301.6	9	0.0673913	0.0465113	0.147359	-0.00482139	0.00526957	-0.0322454	0.148269	1.7557e-07	0.689385	FALSE
Testis_chr6_31306250_B2_ENSG00000204304.11	10	0.0705959	0.111511	0.526679	0.0899705	0.0762946	-0.0922414	0.440035	3.60205e-07	0.92064	FALSE
Testis_chr6_31306250_B2_ENSG00000204305.13	5	0.0217779	0.0466877	0.640888	0.0377411	0.0396429	0.11642	0.494121	2.19028e-10	0.94784	FALSE
Testis_chr6_31306250_B2_ENSG00000204308.7	8	-0.0921249	0.0614822	0.134029	-0.0689518	-0.0584389	0.0246542	0.314495	4.13497e-09	0.667859	FALSE
Testis_chr6_31306250_B2_ENSG00000204310.12	2	0.151783	0.117786	0.197524					0.00185615	0.747062	FALSE
Testis_chr6_31306250_B2_ENSG00000204314.10	2	-0.13498	0.0445068	0.00242305					9.8295e-06	0.0774856	FALSE
Testis_chr6_31306250_B2_ENSG00000204315.3	8	-0.0799806	0.0491158	0.103438	-0.0577798	-0.0672942	0.0846844	0.215331	4.41252e-06	0.612396	FALSE
Testis_chr6_31306250_B2_ENSG00000204338.8	12	-0.0407671	0.0168345	0.0154508	-0.0216199	-0.0304319	-0.0139815	0.280086	1.17516e-35	0.25725	FALSE
Testis_chr6_31306250_B2_ENSG00000204344.14	17	0.0351718	0.0362888	0.332435	0.00442097	0.0109237	0.0130539	0.688723	3.16617e-15	0.844814	FALSE
Testis_chr6_31306250_B2_ENSG00000204348.9	14	0.0887842	0.0394402	0.0243785	0.0631477	0.071003	0.102666	0.830623	1.39731e-15	0.331355	FALSE
Testis_chr6_31306250_B2_ENSG00000204351.11	10	-0.0337795	0.046445	0.467041	-0.0407315	-0.033626	-0.0382935	0.959107	6.15484e-27	0.902888	FALSE
Testis_chr6_31306250_B2_ENSG00000204356.13	10	-0.17179	0.12132	0.156773	-0.106811	-0.117852	0.00407497	0.368859	1.00066e-16	0.700977	FALSE
Testis_chr6_31306250_B2_ENSG00000204366.3	12	-0.0585316	0.0702324	0.40462	-0.00829886	-0.0235474	-0.0544137	0.977277	5.00603e-09	0.878885	FALSE
Testis_chr6_31306250_B2_ENSG00000204371.11	5	0.0513887	0.0319479	0.107722	0.0256098	0.0243426	0.130713	0.636059	3.40708e-11	0.620899	FALSE
Testis_chr6_31306250_B2_ENSG00000204385.10	6	0.013084	0.0392734	0.739021	0.0161597	0.0234784	0.0787913	0.549894	1.64124e-07	0.966728	FALSE
Testis_chr6_31306250_B2_ENSG00000204386.10	12	0.0233333	0.103749	0.822056	0.0546537	6.03257e-05	0.118409	0.612389	3.11112e-08	0.979358	FALSE
Testis_chr6_31306250_B2_ENSG00000204387.12	4	0.0505279	0.0719019	0.482222	0.00411592	0.00569693	-0.158125	0.255288	4.38536e-20	0.907586	FALSE
Testis_chr6_31306250_B2_ENSG00000204388.6	5	-0.141908	0.0712495	0.0464033	-0.0805349	-0.076296	-0.0429066	0.647519	1.1848e-09	0.449705	FALSE
Testis_chr6_31306250_B2_ENSG00000204389.9	5	0.0309654	0.0851312	0.716054	0.0175188	0.0215548	0.0145498	0.902317	0.000228988	0.963321	FALSE
Testis_chr6_31306250_B2_ENSG00000204390.9	10	0.0128946	0.11837	0.913255	0.00791329	0.0345635	-0.348145	0.152305	1.54772e-08	0.990306	FALSE
Testis_chr6_31306250_B2_ENSG00000204392.10	5	0.325006	0.119873	0.00670284	0.352869	0.359436	0.700873	0.112305	8.99638e-05	0.153749	FALSE
Testis_chr6_31306250_B2_ENSG00000204394.12	4	-0.313671	0.161651	0.0523278	-0.172017	-0.16794	-0.0321549	0.764315	1.75675e-05	0.473721	FALSE
Testis_chr6_31306250_B2_ENSG00000204396.10	6	-0.0126493	0.0169785	0.456258	-0.0138915	-0.0114627	-0.00581582	0.840438	7.09889e-26	0.899185	FALSE
Testis_chr6_31306250_B2_ENSG00000204410.14	8	-0.0533884	0.103924	0.607444	0.000174037	0.00783365	0.0522946	0.587137	4.02736e-09	0.940327	FALSE
Testis_chr6_31306250_B2_ENSG00000204420.8	10	-0.0209647	0.0435559	0.630283	-0.000369379	0.00427467	-0.0726107	0.668811	1.96806e-10	0.945538	FALSE
Testis_chr6_31306250_B2_ENSG00000204421.2	5	-0.0610179	0.0589094	0.3003	-0.0442458	-0.0402848	-0.437624	0.241375	1.3535e-09	0.824648	FALSE
Testis_chr6_31306250_B2_ENSG00000204424.9	5	0.0718323	0.0666066	0.28083	0.0138639	0.00616248	-0.112651	0.29296	1.83397e-08	0.814274	FALSE
Testis_chr6_31306250_B2_ENSG00000204427.11	6	-0.181979	0.08159	0.0257202	-0.0910727	-0.0824618	-0.167442	0.950664	4.35289e-09	0.341124	FALSE
Testis_chr6_31306250_B2_ENSG00000204428.12	5	-0.0204212	0.0523796	0.696634	-0.0161646	-0.0232952	0.0992006	0.14197	4.33959e-22	0.960162	FALSE
Testis_chr6_31306250_B2_ENSG00000204435.13	4	0.0839632	0.189931	0.658437	0.0899964	0.0912152	-0.968946	0.142479	4.2845e-08	0.951581	FALSE
Testis_chr6_31306250_B2_ENSG00000204438.10	10	-0.039189	0.0661457	0.553539	0.0126891	0.0222951	-0.0876958	0.772345	3.0966e-13	0.927705	FALSE
Testis_chr6_31306250_B2_ENSG00000204439.3	16	0.00167295	0.0607391	0.978026	-0.026675	-0.0400849	-0.134656	0.183405	1.93295e-11	0.997171	FALSE
Testis_chr6_31306250_B2_ENSG00000204444.10	13	-0.0928032	0.0696612	0.182792	-0.0842963	-0.0976976	-0.0886967	0.973087	4.67354e-16	0.732284	FALSE
Testis_chr6_31306250_B2_ENSG00000204463.12	7	-0.0827496	0.0756755	0.274183	-0.086379	0.0173634	-0.120142	0.922135	1.17395e-10	0.809648	FALSE
Testis_chr6_31306250_B2_ENSG00000204469.12	7	-0.0254061	0.090521	0.778967	0.0240546	0.01987	0.227277	0.184795	2.27587e-20	0.973978	FALSE
Testis_chr6_31306250_B2_ENSG00000204472.12	5	-0.116126	0.0426596	0.00648563	-0.0815722	-0.0816861	0.0617378	0.415489	6.75324e-10	0.150416	FALSE
Testis_chr6_31306250_B2_ENSG00000204475.9	4	0.00282234	0.0810996	0.972238	0.011959	0.00730924	0.049679	0.860008	2.4658e-10	0.996517	FALSE
Testis_chr6_31306250_B2_ENSG00000204482.10	5	-0.00345786	0.0749584	0.963206	-0.0141162	-0.0106776	-0.0530014	0.739801	2.04246e-08	0.995336	FALSE
Testis_chr6_31306250_B2_ENSG00000204498.10	6	0.143425	0.11395	0.208151	0.0396285	-0.0033296	0.220937	0.844923	8.04088e-09	0.75767	FALSE
Testis_chr6_31306250_B2_ENSG00000204516.9	5	0.0140982	0.0189821	0.457657	0.00949257	0.00639253	-0.0324334	0.238026	4.26265e-37	0.899356	FALSE
Testis_chr6_31306250_B2_ENSG00000204520.12	4	-0.0158268	0.035418	0.654978	-0.0295415	-0.0274687	-0.0732164	0.360728	8.31798e-116	0.950628	FALSE
Testis_chr6_31306250_B2_ENSG00000204525.16	6	0.037764	0.0391233	0.334417	0.0198456	0.0117536	0.0590165	0.796845	2.6273e-68	0.84611	FALSE
Testis_chr6_31306250_B2_ENSG00000204528.3	5	-0.0276969	0.0142832	0.0524868	-0.0313291	-0.0371777	-0.0675561	0.155705	1.40677e-89	0.474434	FALSE
Testis_chr6_31306250_B2_ENSG00000204531.17	7	0.00691655	0.0141573	0.625159	0.00336647	0.00327636	-0.0190894	0.222291	1.31762e-47	0.944184	FALSE
Testis_chr6_31306250_B2_ENSG00000204536.13	5	-0.0181835	0.0219364	0.407152	-0.0211252	-0.0317526	-0.0765782	0.213743	7.3608e-112	0.880045	FALSE
Testis_chr6_31306250_B2_ENSG00000204538.3	6	0.0568951	0.0369488	0.123601	0.0501733	0.0483915	-0.043744	0.15711	2.70395e-30	0.650044	FALSE
Testis_chr6_31306250_B2_ENSG00000204540.10	4	0.0087396	0.0252401	0.729148	0.0174366	0.0234533	0.0392178	0.445101	9.30801e-79	0.965361	FALSE
Testis_chr6_31306250_B2_ENSG00000204544.5	10	-0.0476576	0.0230995	0.0390992	-0.0337048	-0.0351462	0.0122046	0.322617	7.08806e-07	0.418705	FALSE
Testis_chr6_31306250_B2_ENSG00000204560.9	6	-0.034273	0.0546992	0.53094	0.0252381	0.0418916	0.0151744	0.558233	5.73354e-08	0.92188	FALSE
Testis_chr6_31306250_B2_ENSG00000204564.11	12	0.000594203	0.0143974	0.967079	-0.0024737	-0.00512796	-0.001939	0.866129	4.4567e-25	0.995705	FALSE
Testis_chr6_31306250_B2_ENSG00000204568.11	6	-0.195915	0.0553703	0.000402754	-0.187138	-0.193047	-0.264448	0.630545	5.52785e-05	0.0203188	TRUE
Testis_chr6_31306250_B2_ENSG00000204569.9	8	-0.00466904	0.0622651	0.940225	-0.0288056	-0.0293505	-0.150235	0.220112	9.22851e-07	0.993176	FALSE
Testis_chr6_31306250_B2_ENSG00000204574.12	13	-0.0200104	0.0532942	0.707311	-0.0372251	-0.0680951	-0.0607279	0.693215	7.0515e-11	0.962046	FALSE
Testis_chr6_31306250_B2_ENSG00000204576.11	13	-0.122121	0.049047	0.0127789	-0.105656	-0.0626473	0.0297522	0.0686063	2.06313e-09	0.230312	FALSE
Testis_chr6_31306250_B2_ENSG00000204580.13	6	0.0577158	0.0413669	0.162951	0.064339	0.0585144	-0.0263616	0.294391	3.09819e-16	0.709346	FALSE
Testis_chr6_31306250_B2_ENSG00000204590.12	13	-0.0159152	0.0797248	0.841773	0.0596408	0.0388898	-0.126165	0.497758	1.25399e-09	0.981559	FALSE
Testis_chr6_31306250_B2_ENSG00000204592.8	8	-0.0106854	0.132361	0.935657	0.120092	0.111487	0.0683949	0.814356	8.26829e-05	0.992608	FALSE
Testis_chr6_31306250_B2_ENSG00000204599.14	4	-0.115547	0.115325	0.316379	-0.123709	-0.124808	-0.272127	0.743017	0.00603981	0.83513	FALSE
Testis_chr6_31306250_B2_ENSG00000206337.10	4	-0.00106881	0.0739373	0.988466	-0.0344398	-0.03451	-0.217557	0.471394	1.52867e-25	0.998579	FALSE
Testis_chr6_31306250_B2_ENSG00000206344.7	6	0.00620859	0.0426072	0.884145	0.0438842	0.0408925	0.25805	0.00727303	1.35641e-29	0.986381	FALSE
Testis_chr6_31306250_B2_ENSG00000213654.9	11	0.0853819	0.0785192	0.276859	0.0702383	0.0643286	0.137517	0.78721	0.000163563	0.811495	FALSE
Testis_chr6_31306250_B2_ENSG00000213676.10	9	-0.128691	0.0999904	0.198083	-0.0757499	-0.0834966	-0.323904	0.533003	6.86319e-08	0.747663	FALSE
Testis_chr6_31306250_B2_ENSG00000213719.8	9	0.0489407	0.0405193	0.22711	0.0347112	0.0426305	0.0170192	0.799762	8.19006e-18	0.775532	FALSE
Testis_chr6_31306250_B2_ENSG00000213722.8	5	-0.0387522	0.0687527	0.572995	-0.075925	-0.0797344	-0.242379	0.0415732	1.85877e-07	0.932885	FALSE
Testis_chr6_31306250_B2_ENSG00000213760.10	10	0.0372355	0.0284493	0.190588	0.047183	0.0484094	0.13066	0.0443223	2.94313e-25	0.739612	FALSE
Testis_chr6_31306250_B2_ENSG00000213780.10	7	-0.0293981	0.0433403	0.497577	0.00168474	-0.00408803	-0.00129295	0.592325	5.19031e-28	0.911935	FALSE
Testis_chr6_31306250_B2_ENSG00000214892.4	15	-0.0418418	0.0170864	0.0143318	-0.0142454	-0.0247513	-0.0356546	0.828985	2.28421e-20	0.245963	FALSE
Testis_chr6_31306250_B2_ENSG00000214894.6	14	-0.00659376	0.0182032	0.717179	0.00438982	0.00614247	0.00653021	0.767848	1.40104e-17	0.963543	FALSE
Testis_chr6_31306250_B2_ENSG00000221988.12	3	0.143447	0.115038	0.212415	0.0944987	0.227298	-0.101206	0.773897	0.0070835	0.76281	FALSE
Testis_chr6_31306250_B2_ENSG00000224389.8	13	0.0494205	0.044431	0.26601	0.0338066	0.0338144	-0.0361466	0.359692	3.60788e-14	0.803045	FALSE
Testis_chr6_31306250_B2_ENSG00000224936.1	3	-0.0404301	0.0361233	0.263044	-0.0299526	-0.0243342	0.197626	0.434416	0.000626788	0.801129	FALSE
Testis_chr6_31306250_B2_ENSG00000225914.1	6	0.00296473	0.039977	0.940882	0.0286896	0.0299113	0.16637	0.0408758	5.46722e-06	0.993205	FALSE
Testis_chr6_31306250_B2_ENSG00000226979.8	9	-0.0285844	0.0332222	0.389569	-0.0403126	-0.0880908	-0.203393	0.0155858	6.46575e-21	0.873916	FALSE
Testis_chr6_31306250_B2_ENSG00000227507.2	17	-0.00206826	0.0191167	0.913844	0.013792	0.0217147	0.0273486	0.50644	1.53426e-17	0.990326	FALSE
Testis_chr6_31306250_B2_ENSG00000227939.1	15	0.0158439	0.0221698	0.474818	-0.0075075	-0.00905611	0.0844687	0.130634	8.19072e-09	0.905312	FALSE
Testis_chr6_31306250_B2_ENSG00000228022.5	10	0.00148651	0.0255686	0.953639	0.0020393	-0.00588004	0.0424222	0.409458	1.08426e-12	0.994358	FALSE
Testis_chr6_31306250_B2_ENSG00000228415.3	14	0.0604899	0.0355996	0.0892867	0.0398073	0.036979	0.0606171	0.998083	1.42195e-08	0.581348	FALSE
Testis_chr6_31306250_B2_ENSG00000228432.1	6	0.0463119	0.0179368	0.00982427	0.0495775	0.0499409	0.106904	0.251892	2.71247e-14	0.195859	FALSE
Testis_chr6_31306250_B2_ENSG00000228727.8	5	-0.260477	0.117699	0.0268922	-0.107588	-0.0464931	-1.18782	0.0391599	9.62188e-06	0.349497	FALSE
Testis_chr6_31306250_B2_ENSG00000229068.1	4	0.0266826	0.0305091	0.381803	0.0252118	0.0227865	0.106134	0.283968	4.71354e-06	0.869484	FALSE
Testis_chr6_31306250_B2_ENSG00000229836.1	4	0.00994517	0.0460642	0.829067	0.0351657	0.0398294	0.0686763	0.185258	2.39905e-23	0.980219	FALSE
Testis_chr6_31306250_B2_ENSG00000230174.1	5	-0.0928964	0.0883489	0.293042	-0.131053	-0.137276	-0.423297	0.0419677	1.18794e-11	0.821183	FALSE
Testis_chr6_31306250_B2_ENSG00000230449.1	4	-0.0180158	0.0654503	0.783118	-0.0234625	0.0231068	0.0610896	0.799826	5.92497e-05	0.974525	FALSE
Testis_chr6_31306250_B2_ENSG00000230622.1	8	-0.0377212	0.0297432	0.204715	-0.0621489	-0.051698	-0.00646465	0.731419	1.06039e-14	0.754609	FALSE
Testis_chr6_31306250_B2_ENSG00000231074.8	3	-0.0470018	0.0477537	0.32499	-0.0502059	-0.0564022	-0.00389733	0.821447	0.00110606	0.840501	FALSE
Testis_chr6_31306250_B2_ENSG00000231852.6	10	-0.0129812	0.022161	0.558032	-0.0410156	-0.0462822	-0.0578908	0.340947	1.06462e-11	0.92876	FALSE
Testis_chr6_31306250_B2_ENSG00000232810.3	9	-0.0284934	0.0583147	0.625114	-0.0880559	-0.0802243	0.241023	0.0434287	8.13783e-07	0.944184	FALSE
Testis_chr6_31306250_B2_ENSG00000233529.1	4	-0.000453815	0.0207469	0.982549	-0.0117503	-0.0153953	-0.0202984	0.767678	1.22899e-27	0.997529	FALSE
Testis_chr6_31306250_B2_ENSG00000233902.1	5	-0.044975	0.0234382	0.0549999	-0.0438645	-0.0396666	-0.0162035	0.750099	3.34405e-10	0.483985	FALSE
Testis_chr6_31306250_B2_ENSG00000234006.1	7	-0.0559358	0.0319123	0.0796366	-0.0954295	-0.10258	-0.0708852	0.922119	4.04003e-08	0.557788	FALSE
Testis_chr6_31306250_B2_ENSG00000234745.10	3	0.0422293	0.0322463	0.190336	0.0365617	0.013277	-0.0349771	0.237584	3.33284e-57	0.739305	FALSE
Testis_chr6_31306250_B2_ENSG00000235663.1	8	0.0231114	0.0330596	0.4845	0.016758	0.0196237	0.0255354	0.972519	2.67808e-09	0.9082	FALSE
Testis_chr6_31306250_B2_ENSG00000235781.1	12	0.028665	0.0393009	0.465774	0.0473082	0.0543064	0.112922	0.281462	1.75405e-10	0.902427	FALSE
Testis_chr6_31306250_B2_ENSG00000236603.2	8	-0.0532382	0.0501985	0.288893	0.0351545	0.0155642	0.164609	0.0959379	1.53667e-06	0.8186	FALSE
Testis_chr6_31306250_B2_ENSG00000237080.2	16	-0.0402191	0.0259063	0.120547	-0.0240188	-0.025019	0.006843	0.18346	5.55907e-09	0.645136	FALSE
Testis_chr6_31306250_B2_ENSG00000237775.1	11	0.00150514	0.0170483	0.929649	0.00604975	0.00609563	0.0303795	0.432482	5.57839e-15	0.991772	FALSE
Testis_chr6_31306250_B2_ENSG00000237923.1	4	-0.00475056	0.0217126	0.826811	-0.0220132	-0.0229325	0.00894106	0.890116	5.04333e-14	0.979969	FALSE
Testis_chr6_31306250_B2_ENSG00000240053.8	4	0.00666812	0.0524529	0.898841	-0.000826503	0.00103578	0.0176226	0.930173	4.39409e-29	0.988304	FALSE
Testis_chr6_31306250_B2_ENSG00000241370.5	3	0.061555	0.158127	0.697072	0.0981017	0.0925558	-0.412072	0.88474	4.64535e-05	0.960246	FALSE
Testis_chr6_31306250_B2_ENSG00000241404.6	8	-0.237931	0.1274	0.0618186	-0.0431685	-0.101221	-0.241764	0.990756	7.582e-05	0.507666	FALSE
Testis_chr6_31306250_B2_ENSG00000243649.8	15	0.0526414	0.0427891	0.218602	0.0137697	0.0227827	-0.0428376	0.204544	1.02052e-13	0.768591	FALSE
Testis_chr6_31306250_B2_ENSG00000244355.7	5	-0.0245198	0.0428516	0.567184	0.00508907	0.00619945	-0.138484	0.723845	5.36977e-08	0.93125	FALSE
Testis_chr6_31306250_B2_ENSG00000244731.7	10	-0.0271625	0.0197689	0.16944	-0.0170602	-0.0158801	-0.00852885	0.436793	4.81356e-57	0.716527	FALSE
Testis_chr6_31306250_B2_ENSG00000248290.1	14	-0.0331008	0.0246849	0.179941	-0.0319692	-0.0358192	-0.0903235	0.100923	4.52334e-14	0.729226	FALSE
Testis_chr6_31306250_B2_ENSG00000250535.1	15	0.0278944	0.0154754	0.0714667	0.0124587	0.0121738	0.0175227	0.60544	4.21894e-28	0.536162	FALSE
Testis_chr6_31306250_B2_ENSG00000252743.1	4	0.05279	0.0300093	0.0785571	0.0453717	0.0463361	0.0703144	0.757213	1.21189e-08	0.554494	FALSE
Testis_chr6_31306250_B2_ENSG00000255552.7	7	0.0607066	0.0330511	0.0662468	0.0393619	0.0387154	0.230426	0.029655	2.90216e-05	0.520582	FALSE
Testis_chr6_31306250_B2_ENSG00000256166.1	4	0.0235551	0.0364987	0.518689	0.0122506	0.00520209	-0.0135986	0.717951	8.17721e-31	0.918097	FALSE
Testis_chr6_31306250_B2_ENSG00000261272.1	6	0.00629231	0.0248194	0.799864	0.00890898	0.00990857	0.0847079	0.287613	3.29223e-07	0.976185	FALSE
Testis_chr6_31306250_B2_ENSG00000271581.1	11	-0.0211184	0.0202249	0.296403	-0.0345064	-0.028005	-0.0587411	0.223181	9.54867e-25	0.822647	FALSE
Testis_chr6_31306250_B2_ENSG00000272221.1	5	-0.0126321	0.0205857	0.539455	-0.0190465	-0.0195356	-0.0532385	0.047971	8.79792e-146	0.92373	FALSE
Testis_chr6_31306250_B2_ENSG00000272273.1	14	-0.0107405	0.0309441	0.728522	0.00939614	0.0070524	0.0396727	0.318711	3.65438e-11	0.965322	FALSE
Testis_chr6_31306250_B2_ENSG00000272501.1	6	0.0554001	0.0207525	0.00759512	0.0533622	0.063485	0.062781	0.791679	4.06262e-41	0.16707	FALSE
Testis_chr6_31306250_B2_ENSG00000272540.1	7	-0.00509765	0.0383623	0.894287	0.00100051	0.00221055	-0.0796639	0.573993	1.75358e-06	0.987954	FALSE
Testis_chr6_31306250_B2_ENSG00000277427.1	5	-0.0378471	0.0232958	0.104241	-0.0418558	-0.0455594	-0.0830102	0.323181	3.85462e-14	0.614501	FALSE
Testis_chr6_31306250_B2_ENSG00000281756.1	12	0.016477	0.0297775	0.580032	-0.0195003	-0.0289196	-0.0531714	0.174228	1.59205e-12	0.934695	FALSE
Testis_chr6_32707868_A2_ENSG00000030110.12	7	-0.0518867	0.0943747	0.58246	-0.152513	-0.163458	-0.197533	0.247283	4.64052e-05	0.935399	FALSE
Testis_chr6_32707868_A2_ENSG00000096433.10	2	-0.0317305	0.0913124	0.728221					0.00135246	0.965168	FALSE
Testis_chr6_32707868_A2_ENSG00000112473.17	6	-0.27857	0.118325	0.0185585	-0.186136	-0.178682	-0.177719	0.568848	2.83774e-06	0.285783	FALSE
Testis_chr6_32707868_A2_ENSG00000112511.17	7	-0.038691	0.0999389	0.698647	-0.0393269	-0.0412492	-0.114479	0.752573	3.08774e-06	0.960689	FALSE
Testis_chr6_32707868_A2_ENSG00000112514.15	7	0.0655818	0.0842795	0.436482	-0.010097	-0.0665079	0.205989	0.54389	1.02903e-09	0.891538	FALSE
Testis_chr6_32707868_A2_ENSG00000166278.14	3	-0.0654106	0.0991266	0.509337	-0.0739554	-0.122456	-0.0087873	0.776759	1.57218e-06	0.915185	FALSE
Testis_chr6_32707868_A2_ENSG00000168394.10	5	0.0228105	0.0694617	0.742617	0.0129325	0.0061046	-0.392587	0.264273	9.30448e-33	0.966922	FALSE
Testis_chr6_32707868_A2_ENSG00000168477.17	4	-0.271224	0.151405	0.0732322	-0.255872	-0.257878	-0.34293	0.910965	3.4354e-05	0.540408	FALSE
Testis_chr6_32707868_A2_ENSG00000179344.16	9	0.0589679	0.0296477	0.0467068	0.0738349	0.0816576	0.0402158	0.725177	2.39311e-119	0.451134	FALSE
Testis_chr6_32707868_A2_ENSG00000196126.11	6	0.00368995	0.0259655	0.886993	0.00783956	0.00868119	0.0584624	0.109032	3.0365e-81	0.98684	FALSE
Testis_chr6_32707868_A2_ENSG00000196301.3	12	-0.0470613	0.0432148	0.276149	0.0134379	0.0231016	0.0569137	0.147131	5.31158e-09	0.811009	FALSE
Testis_chr6_32707868_A2_ENSG00000196735.11	7	0.100033	0.0528217	0.0582522	0.0369564	0.0485144	0.114712	0.907683	1.06948e-26	0.495759	FALSE
Testis_chr6_32707868_A2_ENSG00000197251.3	2	-0.0511191	0.225911	0.820984					0.00346831	0.979246	FALSE
Testis_chr6_32707868_A2_ENSG00000197283.14	4	-0.155709	0.122945	0.205335	-0.157023	-0.157458	-0.124039	0.930899	6.24564e-05	0.755031	FALSE
Testis_chr6_32707868_A2_ENSG00000198502.5	5	0.0163524	0.0194342	0.40011	0.017961	0.0206929	0.016599	0.992315	1.37145e-170	0.877323	FALSE
Testis_chr6_32707868_A2_ENSG00000204188.7	4	-0.000147021	0.189421	0.999381	0.0375129	0.0743426	-0.326912	0.644804	0.00388511	0.999952	FALSE
Testis_chr6_32707868_A2_ENSG00000204194.1	14	0.0698794	0.0660981	0.290417	0.0290694	-0.00827392	0.0493192	0.845263	5.81354e-09	0.819846	FALSE
Testis_chr6_32707868_A2_ENSG00000204209.11	5	0.187795	0.0879729	0.0327859	0.172265	0.168362	0.288255	0.652362	5.47945e-07	0.385562	FALSE
Testis_chr6_32707868_A2_ENSG00000204220.11	10	-0.0279866	0.1009	0.781496	-0.0158487	-0.0183434	0.100071	0.548104	1.01174e-06	0.974311	FALSE
Testis_chr6_32707868_A2_ENSG00000204227.4	5	-0.0250136	0.114361	0.826864	0.00647098	0.0485452	0.0714431	0.729834	3.3407e-08	0.979969	FALSE
Testis_chr6_32707868_A2_ENSG00000204228.3	11	-0.0607004	0.0506356	0.230618	-0.103308	-0.107156	-0.172462	0.329398	3.76678e-17	0.777796	FALSE
Testis_chr6_32707868_A2_ENSG00000204231.10	7	-0.0405229	0.10692	0.704686	-0.055759	-0.064014	0.0400256	0.732983	5.04441e-07	0.96166	FALSE
Testis_chr6_32707868_A2_ENSG00000204248.10	8	0.13698	0.250492	0.584487	0.0468815	0.0785919	-0.732141	0.193511	1.93083e-07	0.93575	FALSE
Testis_chr6_32707868_A2_ENSG00000204252.13	7	0.0213582	0.0871199	0.806333	0.0991247	0.0673689	0.123158	0.586752	1.17287e-07	0.977255	FALSE
Testis_chr6_32707868_A2_ENSG00000204256.12	6	-0.0764663	0.0570691	0.180281	-0.108022	-0.153729	0.159747	0.393654	8.12655e-11	0.729773	FALSE
Testis_chr6_32707868_A2_ENSG00000204257.14	10	0.0589986	0.0509415	0.246797	0.103263	0.101065	0.162759	0.123984	5.9055e-27	0.790697	FALSE
Testis_chr6_32707868_A2_ENSG00000204261.8	8	0.132126	0.092364	0.152575	0.06482	0.0590611	0.0604462	0.810829	7.42983e-09	0.696194	FALSE
Testis_chr6_32707868_A2_ENSG00000204264.8	7	-0.0395107	0.124053	0.750107	-0.0748742	-0.116052	-0.127168	0.687955	3.01641e-10	0.968507	FALSE
Testis_chr6_32707868_A2_ENSG00000204267.13	5	0.0201288	0.119844	0.866617	0.0225994	0.0234582	-0.126342	0.52092	4.62852e-15	0.984362	FALSE
Testis_chr6_32707868_A2_ENSG00000204287.13	9	-0.0141075	0.0872058	0.871485	-0.0584502	-0.0534293	-0.0770003	0.586845	1.36022e-07	0.985183	FALSE
Testis_chr6_32707868_A2_ENSG00000204290.10	6	-0.055579	0.0310049	0.0730385	-0.0300764	-0.0366206	-0.0178032	0.663493	3.66132e-12	0.539863	FALSE
Testis_chr6_32707868_A2_ENSG00000204296.11	4	-0.136597	0.193178	0.479501	-0.240302	-0.242447	-0.878104	0.368986	1.14849e-21	0.906725	FALSE
Testis_chr6_32707868_A2_ENSG00000204301.6	4	0.0537846	0.0858754	0.531112	0.0739024	0.119653	0.459398	0.0581569	8.63298e-16	0.921943	FALSE
Testis_chr6_32707868_A2_ENSG00000204304.11	5	-0.538293	0.267231	0.0439741	-0.608156	-0.669921	0.709314	0.183839	8.68767e-06	0.44013	FALSE
Testis_chr6_32707868_A2_ENSG00000204305.13	4	0.00735502	0.102363	0.942719	0.0120373	0.0023349	-0.546932	0.219408	6.63437e-10	0.993471	FALSE
Testis_chr6_32707868_A2_ENSG00000204308.7	11	-0.0320735	0.0603632	0.595182	-0.0902684	-0.0356451	0.0577343	0.493609	7.96558e-12	0.937609	FALSE
Testis_chr6_32707868_A2_ENSG00000204310.12	10	-0.11458	0.0881297	0.193557	-0.0804925	-0.0708653	-0.420808	0.193408	1.10412e-09	0.742494	FALSE
Testis_chr6_32707868_A2_ENSG00000204314.10	9	-0.101175	0.0996191	0.309813	-0.0250268	-0.0627576	-0.281771	0.340414	1.30512e-09	0.83089	FALSE
Testis_chr6_32707868_A2_ENSG00000204315.3	8	-0.0168425	0.0494694	0.733507	0.0114999	-0.0145994	-0.110713	0.252152	4.01336e-08	0.966015	FALSE
Testis_chr6_32707868_A2_ENSG00000204338.8	10	-0.0571994	0.0243877	0.0190056	-0.0397515	-0.0439016	-0.0179955	0.357255	2.23417e-28	0.289518	FALSE
Testis_chr6_32707868_A2_ENSG00000204344.14	13	0.0122997	0.047615	0.796163	0.00405294	0.0119098	0.021994	0.902741	3.17977e-13	0.975787	FALSE
Testis_chr6_32707868_A2_ENSG00000204348.9	11	0.102516	0.054091	0.0580582	0.0904684	0.0618054	0.133885	0.778017	6.9709e-12	0.495203	FALSE
Testis_chr6_32707868_A2_ENSG00000204351.11	4	0.000961805	0.0650601	0.988205	-0.0116115	-0.0257854	-0.148475	0.270374	1.82736e-14	0.998564	FALSE
Testis_chr6_32707868_A2_ENSG00000204356.13	13	-0.139502	0.154389	0.366224	-0.0247103	-0.0386903	0.11617	0.347986	1.59683e-08	0.862324	FALSE
Testis_chr6_32707868_A2_ENSG00000204366.3	5	-0.0138162	0.126315	0.912902	-0.00242272	-0.0224802	0.236547	0.530771	4.81415e-06	0.990306	FALSE
Testis_chr6_32707868_A2_ENSG00000204371.11	4	-0.00315709	0.0830093	0.969661	0.0537971	0.0634513	0.0639004	0.705788	7.07027e-07	0.996128	FALSE
Testis_chr6_32707868_A2_ENSG00000204385.10	5	0.105021	0.0937512	0.262626	0.0783713	0.0770783	0.0607323	0.781135	0.000106531	0.800885	FALSE
Testis_chr6_32707868_A2_ENSG00000204386.10	11	0.175651	0.135087	0.193505	0.169018	0.19207	0.405145	0.287876	1.11508e-07	0.742386	FALSE
Testis_chr6_32707868_A2_ENSG00000204387.12	12	-0.0704354	0.0582558	0.226635	-0.0834086	-0.0785721	-0.0858578	0.862605	5.2125e-12	0.775203	FALSE
Testis_chr6_32707868_A2_ENSG00000204388.6	12	0.0553109	0.0862012	0.521101	-0.0589432	-0.0685086	-0.0817416	0.284437	3.52224e-06	0.918826	FALSE
Testis_chr6_32707868_A2_ENSG00000204389.9	11	-0.0150191	0.0653462	0.818217	-0.0381463	-0.0464208	-0.0732417	0.561846	3.59102e-07	0.978682	FALSE
Testis_chr6_32707868_A2_ENSG00000204390.9	3	-0.565871	0.199846	0.0046326	-0.578008	-0.638666	-1.14559	0.58567	0.000324577	0.121513	FALSE
Testis_chr6_32707868_A2_ENSG00000204392.10	12	-0.00829767	0.0947499	0.930215	0.0571248	0.054023	0.139258	0.535001	1.28269e-09	0.991814	FALSE
Testis_chr6_32707868_A2_ENSG00000204394.12	3	-0.290755	0.344467	0.39863	-0.200794	-0.225689	-1.89346	0.354795	0.000395904	0.876915	FALSE
Testis_chr6_32707868_A2_ENSG00000204396.10	6	-0.0877061	0.0794308	0.269514	-0.0131679	-0.0649176	-0.149693	0.818171	5.28779e-07	0.806063	FALSE
Testis_chr6_32707868_A2_ENSG00000204410.14	6	-0.127354	0.160236	0.426736	-0.121453	-0.189947	0.166382	0.436282	2.24839e-05	0.887734	FALSE
Testis_chr6_32707868_A2_ENSG00000204420.8	3	0.0987396	0.159924	0.536961	0.105389	0.112537	0.28198	0.660716	0.00537295	0.923446	FALSE
Testis_chr6_32707868_A2_ENSG00000204421.2	2	0.0940987	0.385611	0.807212					0.00256576	0.977421	FALSE
Testis_chr6_32707868_A2_ENSG00000213654.9	5	-0.0539853	0.0603161	0.370766	-0.0602681	-0.0621528	-0.331883	0.382739	5.37499e-06	0.864744	FALSE
Testis_chr6_32707868_A2_ENSG00000213676.10	17	-0.20634	0.146006	0.157588	-0.0615229	-0.0535491	-0.448798	0.286018	6.43534e-09	0.702212	FALSE
Testis_chr6_32707868_A2_ENSG00000213719.8	3	0.0420085	0.11226	0.708249	0.0363805	0.0387017	-0.0383972	0.742307	2.04038e-06	0.962117	FALSE
Testis_chr6_32707868_A2_ENSG00000213722.8	2	0.112321	0.083351	0.177796					0.000299053	0.727095	FALSE
Testis_chr6_32707868_A2_ENSG00000221988.12	5	0.321796	0.123426	0.0091287	0.335823	0.366619	-0.139213	0.331629	7.67838e-06	0.186981	FALSE
Testis_chr6_32707868_A2_ENSG00000223457.1	6	-0.0701093	0.0528342	0.184519	-0.0243846	-0.00071065	0.18462	0.0365985	2.23103e-07	0.733967	FALSE
Testis_chr6_32707868_A2_ENSG00000223501.8	9	0.0705971	0.10237	0.490429	0.135818	0.140367	-0.157675	0.401213	6.63567e-08	0.909974	FALSE
Testis_chr6_32707868_A2_ENSG00000223534.1	7	0.0315512	0.0423304	0.456056	0.060964	0.0437356	0.10149	0.350384	2.44242e-40	0.899099	FALSE
Testis_chr6_32707868_A2_ENSG00000223865.10	5	0.00848839	0.0381047	0.823719	0.0128349	0.0120573	0.10024	0.333904	5.41475e-15	0.979532	FALSE
Testis_chr6_32707868_A2_ENSG00000224389.8	4	-0.0590007	0.0382982	0.123424	-0.0551945	-0.054738	-0.191158	0.243359	1.23679e-14	0.650044	FALSE
Testis_chr6_32707868_A2_ENSG00000224557.7	5	0.0588758	0.0419545	0.16052	0.00510063	0.1255	0.180896	0.185907	2.40736e-09	0.705675	FALSE
Testis_chr6_32707868_A2_ENSG00000225914.1	4	0.0132712	0.0188524	0.481461	0.0139631	0.016729	-0.00412147	0.673275	4.32628e-27	0.907412	FALSE
Testis_chr6_32707868_A2_ENSG00000227057.9	9	-0.0103568	0.0770322	0.893049	-0.0805414	-0.0879152	-0.153498	0.349456	1.15035e-07	0.98765	FALSE
Testis_chr6_32707868_A2_ENSG00000228727.8	2	0.0678776	0.284408	0.811367					0.00053975	0.977935	FALSE
Testis_chr6_32707868_A2_ENSG00000228962.1	5	-0.0190595	0.0379648	0.615647	-0.0326349	-0.0260232	-0.00777128	0.917003	1.52714e-11	0.942215	FALSE
Testis_chr6_32707868_A2_ENSG00000229391.7	6	-0.0597562	0.0152048	8.49161e-05	-0.0605395	-0.0622495	-0.0539223	0.815237	3.93701e-88	0.00581239	TRUE
Testis_chr6_32707868_A2_ENSG00000231389.7	5	-0.0414091	0.0341094	0.224745	-0.0373027	-0.0339542	-0.0162006	0.723438	5.43163e-25	0.773798	FALSE
Testis_chr6_32707868_A2_ENSG00000231500.6	6	0.0935341	0.043773	0.0326146	0.103105	0.113824	0.17936	0.172025	1.39115e-17	0.384653	FALSE
Testis_chr6_32707868_A2_ENSG00000231852.6	8	0.00846051	0.0592667	0.886485	-0.0469682	-0.0437031	0.0226758	0.926514	5.7914e-15	0.986723	FALSE
Testis_chr6_32707868_A2_ENSG00000231925.11	14	0.211555	0.153086	0.166991	0.226658	0.226377	-0.293611	0.145169	2.92887e-12	0.713625	FALSE
Testis_chr6_32707868_A2_ENSG00000232080.5	5	-0.0166299	0.0984074	0.865804	-0.117289	-0.108137	-0.167169	0.23258	4.70231e-160	0.984314	FALSE
Testis_chr6_32707868_A2_ENSG00000232629.8	9	-0.0283635	0.0192855	0.141368	-0.0346913	-0.0347849	-0.0980811	0.0549299	6.59562e-93	0.679618	FALSE
Testis_chr6_32707868_A2_ENSG00000232940.5	15	-0.0358763	0.0469158	0.444454	0.0255387	0.0424757	-0.0676332	0.703889	2.46623e-13	0.895077	FALSE
Testis_chr6_32707868_A2_ENSG00000234515.1	11	0.00813143	0.0262792	0.756998	-0.014108	-0.0120819	0.0246925	0.886308	1.10988e-12	0.970013	FALSE
Testis_chr6_32707868_A2_ENSG00000235663.1	10	-0.055234	0.0433094	0.202191	-0.0830236	-0.0702175	-0.235091	0.0717202	8.39012e-08	0.751878	FALSE
Testis_chr6_32707868_A2_ENSG00000235863.3	6	0.1776	0.133652	0.183906	0.236105	0.316053	0.317905	0.723035	1.63726e-08	0.733573	FALSE
Testis_chr6_32707868_A2_ENSG00000236104.2	6	-0.00219011	0.175019	0.990016	0.114081	0.100771	-0.21631	0.732891	1.70897e-06	0.998891	FALSE
Testis_chr6_32707868_A2_ENSG00000237080.2	6	0.0249701	0.0570499	0.661612	0.0139926	0.00620189	-0.0100892	0.704886	1.66369e-05	0.952524	FALSE
Testis_chr6_32707868_A2_ENSG00000237285.1	6	-0.066012	0.0667752	0.322873	-0.123573	-0.123039	-0.071791	0.969825	5.52314e-14	0.839256	FALSE
Testis_chr6_32707868_A2_ENSG00000237441.9	7	-0.132273	0.0757165	0.0806463	-0.0981413	-0.0940962	0.206078	0.271279	2.52295e-09	0.559387	FALSE
Testis_chr6_32707868_A2_ENSG00000237541.3	10	0.00431082	0.0154549	0.780299	0.00504289	0.0160678	0.00733123	0.951597	3.26049e-153	0.974123	FALSE
Testis_chr6_32707868_A2_ENSG00000237649.7	7	0.237531	0.0940586	0.0115582	0.257701	0.265407	0.332302	0.375491	1.25976e-07	0.216293	FALSE
Testis_chr6_32707868_A2_ENSG00000240065.7	8	-0.0427228	0.105361	0.685116	-0.0774808	-0.131504	-0.235557	0.431451	4.05905e-12	0.95782	FALSE
Testis_chr6_32707868_A2_ENSG00000241106.6	8	-0.00699924	0.0166901	0.67495	-0.00186889	0.000402135	0.00366934	0.798466	2.17203e-106	0.955522	FALSE
Testis_chr6_32707868_A2_ENSG00000241404.6	9	0.0842692	0.15175	0.578678	0.291018	0.28329	-0.0959943	0.608664	1.06815e-08	0.934503	FALSE
Testis_chr6_32707868_A2_ENSG00000242574.8	5	-0.0910118	0.0871931	0.29658	-0.112951	-0.115644	-0.617487	0.0530308	1.39938e-07	0.82271	FALSE
Testis_chr6_32707868_A2_ENSG00000243649.8	3	0.0836207	0.0730323	0.252217	0.0695018	0.0574741	-0.111516	0.596891	3.36316e-06	0.794499	FALSE
Testis_chr6_32707868_A2_ENSG00000244731.7	7	-0.0510442	0.0274347	0.0628049	-0.0389917	-0.0399721	0.0230726	0.0403964	3.15297e-48	0.510277	FALSE
Testis_chr6_32707868_A2_ENSG00000248290.1	11	-0.0816649	0.0251309	0.00115572	-0.070531	-0.0730843	-0.0924771	0.836724	1.54398e-15	0.0454761	TRUE
Testis_chr6_32707868_A2_ENSG00000250535.1	12	0.0574286	0.02686	0.0325107	0.0457285	0.0449441	0.0465466	0.801779	2.23093e-21	0.384066	FALSE
Testis_chr6_32707868_A2_ENSG00000252743.1	6	-0.0454272	0.0562548	0.419364	-0.0294894	-0.0346937	-0.162302	0.177019	0.000199496	0.884808	FALSE
Testis_chr6_32707868_A2_ENSG00000272217.1	5	0.0777924	0.0539821	0.149563	0.0583451	0.0279515	0.103716	0.804731	7.48743e-10	0.691524	FALSE
Testis_chr6_32707868_A2_ENSG00000274259.2	8	-0.00705204	0.0485845	0.884592	0.0182925	0.0168797	-0.0668201	0.557326	2.40114e-05	0.986389	FALSE
Testis_chr6_32707868_A2_ENSG00000277427.1	3	0.0111898	0.0268516	0.676878	0.0254942	0.0317237	0.0360075	0.722556	1.82042e-97	0.956062	FALSE
Testis_chr6_32707868_A2_ENSG00000281756.1	3	-0.0504593	0.0399622	0.206706	-0.0501129	-0.0596991	-0.113808	0.748203	3.16749e-05	0.75638	FALSE
Testis_chr6_32707868_B2_ENSG00000030110.12	7	0.0190513	0.0767314	0.803913	-0.0438008	-0.0434289	-0.162752	0.0527328	4.48288e-05	0.976786	FALSE
Testis_chr6_32707868_B2_ENSG00000096433.10	2	-0.053591	0.0873311	0.539444					0.00143399	0.92373	FALSE
Testis_chr6_32707868_B2_ENSG00000112473.17	6	-0.116173	0.0893661	0.193611	-0.0316068	-0.0171617	-0.0174556	0.418815	2.53227e-06	0.742584	FALSE
Testis_chr6_32707868_B2_ENSG00000112511.17	7	-0.0192953	0.0677314	0.775737	-0.0360186	-0.129676	-0.262663	0.173739	2.87333e-06	0.97355	FALSE
Testis_chr6_32707868_B2_ENSG00000112514.15	7	0.0866383	0.0817905	0.289477	0.0175781	-0.0799048	0.0277822	0.781315	1.06648e-09	0.81924	FALSE
Testis_chr6_32707868_B2_ENSG00000166278.14	5	-0.0204774	0.0586971	0.72719	-0.0271758	-0.0305423	-0.14996	0.20695	1.255e-07	0.965126	FALSE
Testis_chr6_32707868_B2_ENSG00000168394.10	5	-0.0180824	0.0519318	0.727694	-0.026811	-0.0267807	-0.28778	0.360233	7.91162e-33	0.965126	FALSE
Testis_chr6_32707868_B2_ENSG00000168477.17	4	-0.214419	0.0583027	0.00023536	-0.215595	-0.216421	-0.294606	0.737126	2.96199e-05	0.013375	TRUE
Testis_chr6_32707868_B2_ENSG00000179344.16	10	0.00680502	0.0167521	0.684581	0.0192608	0.0192086	-0.0262543	0.282904	4.72086e-121	0.957685	FALSE
Testis_chr6_32707868_B2_ENSG00000196126.11	6	0.0183119	0.0136526	0.179831	0.0171075	0.0251324	0.0296791	0.522987	2.1867e-81	0.729197	FALSE
Testis_chr6_32707868_B2_ENSG00000196301.3	12	0.00489811	0.0301219	0.870826	0.0387412	0.0410137	0.0631053	0.222737	4.37749e-09	0.985159	FALSE
Testis_chr6_32707868_B2_ENSG00000196735.11	7	0.0119848	0.020553	0.559814	0.0214212	0.0224291	0.0900923	0.175107	4.17462e-27	0.929289	FALSE
Testis_chr6_32707868_B2_ENSG00000197251.3	2	-0.0333874	0.134627	0.804135					0.00334593	0.976872	FALSE
Testis_chr6_32707868_B2_ENSG00000197283.14	4	-0.167597	0.12364	0.175251	-0.177939	-0.18031	-0.137722	0.934978	6.34676e-05	0.7244	FALSE
Testis_chr6_32707868_B2_ENSG00000198502.5	5	0.0218087	0.0150461	0.14721	0.0246099	0.0244529	0.0249983	0.888124	2.81048e-170	0.689093	FALSE
Testis_chr6_32707868_B2_ENSG00000204188.7	4	-0.125366	0.114369	0.273014	-0.143239	-0.172731	-0.120468	0.990569	0.003971	0.808844	FALSE
Testis_chr6_32707868_B2_ENSG00000204194.1	14	0.0469034	0.042815	0.273302	0.022895	0.0267586	-0.0170256	0.347955	4.81533e-09	0.80899	FALSE
Testis_chr6_32707868_B2_ENSG00000204209.11	6	0.147029	0.0484382	0.00240228	0.155019	0.15249	0.2208	0.443306	2.31111e-07	0.0771162	FALSE
Testis_chr6_32707868_B2_ENSG00000204220.11	10	-0.0353551	0.0712197	0.619596	-0.0565947	-0.06942	-0.0655373	0.848446	5.60189e-07	0.943044	FALSE
Testis_chr6_32707868_B2_ENSG00000204227.4	5	-0.0422645	0.0564398	0.453952	-0.0148499	-0.0104762	-0.00606692	0.795747	2.87281e-08	0.898436	FALSE
Testis_chr6_32707868_B2_ENSG00000204228.3	11	-0.0542878	0.0398889	0.173522	-0.0849725	-0.0798314	-0.116514	0.511108	1.51413e-17	0.722266	FALSE
Testis_chr6_32707868_B2_ENSG00000204231.10	7	-0.0677085	0.0927456	0.465362	-0.126644	-0.137181	-0.155199	0.690431	5.41277e-07	0.902312	FALSE
Testis_chr6_32707868_B2_ENSG00000204248.10	8	-0.0195892	0.152672	0.897904	-8.47746e-05	-0.0280343	-0.47096	0.309545	1.46938e-07	0.988282	FALSE
Testis_chr6_32707868_B2_ENSG00000204252.13	7	-0.0231193	0.0507655	0.648811	0.0244736	0.0377945	-0.00607579	0.878745	8.82543e-08	0.949519	FALSE
Testis_chr6_32707868_B2_ENSG00000204256.12	6	-0.0393843	0.0404663	0.330423	-0.0180522	-0.0170803	0.00708911	0.818174	7.6095e-11	0.843792	FALSE
Testis_chr6_32707868_B2_ENSG00000204257.14	10	0.0147695	0.0258176	0.567274	0.0253725	0.0345506	0.0539966	0.270172	2.91513e-27	0.93126	FALSE
Testis_chr6_32707868_B2_ENSG00000204261.8	8	0.0390493	0.0598983	0.514449	0.031897	0.0319529	0.0474623	0.96192	6.14159e-09	0.916807	FALSE
Testis_chr6_32707868_B2_ENSG00000204264.8	8	-0.0553304	0.0806524	0.492691	-0.129982	-0.167746	0.0117914	0.63286	1.27924e-10	0.91054	FALSE
Testis_chr6_32707868_B2_ENSG00000204267.13	5	0.0019726	0.0980572	0.98395	0.00307226	0.0118375	-0.211824	0.219082	4.16596e-15	0.99797	FALSE
Testis_chr6_32707868_B2_ENSG00000204287.13	9	-0.0475119	0.0490209	0.332437	-0.052872	-0.0453553	-0.107803	0.351894	1.12957e-07	0.844814	FALSE
Testis_chr6_32707868_B2_ENSG00000204290.10	4	-0.0682286	0.0283994	0.016285	-0.0506019	-0.040137	0.103723	0.256597	4.01406e-10	0.265832	FALSE
Testis_chr6_32707868_B2_ENSG00000204296.11	4	-0.100396	0.0779593	0.197815	-0.131664	-0.143101	-0.358845	0.473743	7.49576e-22	0.747404	FALSE
Testis_chr6_32707868_B2_ENSG00000204301.6	5	0.0181922	0.0500853	0.716438	0.0288598	0.0417323	0.1887	0.258817	6.36586e-16	0.963432	FALSE
Testis_chr6_32707868_B2_ENSG00000204304.11	5	-0.391783	0.143203	0.00622186	-0.455114	-0.474615	-0.09256	0.57393	7.86869e-06	0.146785	FALSE
Testis_chr6_32707868_B2_ENSG00000204305.13	4	0.0139572	0.101157	0.89026	0.0398774	0.0265765	-0.410081	0.3918	6.72225e-10	0.987264	FALSE
Testis_chr6_32707868_B2_ENSG00000204308.7	12	-0.0360905	0.0337969	0.285582	-0.0238222	-0.0364712	0.0360339	0.31421	4.09645e-12	0.816885	FALSE
Testis_chr6_32707868_B2_ENSG00000204310.12	10	-0.0856906	0.0463963	0.0647573	-0.0406877	-0.0470622	-0.235883	0.336489	6.61435e-10	0.51604	FALSE
Testis_chr6_32707868_B2_ENSG00000204314.10	9	-0.0534789	0.0645169	0.407153	-0.0720035	-0.0640612	-0.189397	0.240285	4.74684e-10	0.880045	FALSE
Testis_chr6_32707868_B2_ENSG00000204315.3	9	0.0281127	0.0432153	0.515352	-0.0157814	-0.0247015	-0.138182	0.127645	3.14681e-06	0.917147	FALSE
Testis_chr6_32707868_B2_ENSG00000204338.8	11	-0.0316086	0.0144446	0.0286507	-0.0280144	-0.0302459	-0.0375434	0.820168	1.93541e-29	0.36107	FALSE
Testis_chr6_32707868_B2_ENSG00000204344.14	13	0.00770803	0.0333722	0.817337	-0.0533765	-0.0467893	-0.0350564	0.448956	2.54767e-13	0.978673	FALSE
Testis_chr6_32707868_B2_ENSG00000204348.9	11	0.0568089	0.0449587	0.206381	0.0711232	0.064794	0.0477473	0.91803	6.75735e-12	0.756118	FALSE
Testis_chr6_32707868_B2_ENSG00000204351.11	11	-0.0310664	0.03697	0.400733	-0.0143945	-0.0144506	-0.0910176	0.343282	3.64393e-21	0.877488	FALSE
Testis_chr6_32707868_B2_ENSG00000204356.13	15	-0.205856	0.104234	0.048276	-0.20788	-0.176779	-0.0264765	0.231025	2.23423e-09	0.456843	FALSE
Testis_chr6_32707868_B2_ENSG00000204366.3	5	-0.0930885	0.0969104	0.336772	-0.157831	-0.164634	-0.451289	0.312271	5.05213e-06	0.847455	FALSE
Testis_chr6_32707868_B2_ENSG00000204371.11	4	0.00195361	0.0492731	0.968373	0.00410047	0.0335982	0.0680657	0.555551	6.57732e-07	0.995994	FALSE
Testis_chr6_32707868_B2_ENSG00000204385.10	5	0.0400404	0.0473682	0.397943	0.0332999	0.0311255	-0.0592177	0.218134	2.45254e-05	0.876673	FALSE
Testis_chr6_32707868_B2_ENSG00000204386.10	11	0.0387274	0.0894262	0.664967	0.114065	0.118961	0.289486	0.0644326	9.28976e-08	0.953656	FALSE
Testis_chr6_32707868_B2_ENSG00000204387.12	12	-0.0432941	0.0453149	0.339373	-0.0336835	-0.0310387	-0.120549	0.255094	4.46068e-12	0.848656	FALSE
Testis_chr6_32707868_B2_ENSG00000204388.6	12	-0.0317583	0.0433025	0.463311	-0.0413376	-0.0440106	-0.0953111	0.426373	8.81108e-07	0.901495	FALSE
Testis_chr6_32707868_B2_ENSG00000204389.9	11	0.00141254	0.0415814	0.972901	-0.0484169	-0.0456636	-0.0970218	0.192241	2.23632e-07	0.996671	FALSE
Testis_chr6_32707868_B2_ENSG00000204390.9	3	-0.319576	0.269564	0.235809	-0.215713	-0.437602	-0.0802391	0.872403	0.000310058	0.782356	FALSE
Testis_chr6_32707868_B2_ENSG00000204392.10	13	-0.0505771	0.06255	0.418754	-0.123995	-0.101479	0.105126	0.178793	9.30924e-10	0.884584	FALSE
Testis_chr6_32707868_B2_ENSG00000204394.12	3	-0.124756	0.218383	0.567815	-0.0554757	-0.063686	-0.932212	0.43635	0.000358359	0.931389	FALSE
Testis_chr6_32707868_B2_ENSG00000204396.10	6	-0.0306384	0.0612305	0.616809	-0.0397892	-0.0596237	0.0219585	0.797511	4.70677e-07	0.942325	FALSE
Testis_chr6_32707868_B2_ENSG00000204410.14	6	-0.128529	0.0809655	0.11241	-0.116957	-0.112052	0.067731	0.293261	1.95716e-05	0.630377	FALSE
Testis_chr6_32707868_B2_ENSG00000204420.8	3	-0.0552707	0.13564	0.683655	-0.10136	-0.154422	-0.254642	0.641893	0.00558244	0.957378	FALSE
Testis_chr6_32707868_B2_ENSG00000204421.2	2	0.0348396	0.230111	0.879657					0.00231738	0.985854	FALSE
Testis_chr6_32707868_B2_ENSG00000213654.9	6	-0.0723971	0.0600121	0.227673	-0.0830459	-0.0806439	-0.0929558	0.942202	5.92057e-06	0.775794	FALSE
Testis_chr6_32707868_B2_ENSG00000213676.10	17	-0.174347	0.101207	0.0849464	-0.0650092	-0.0618163	-0.186316	0.940527	5.34368e-09	0.570592	FALSE
Testis_chr6_32707868_B2_ENSG00000213719.8	3	0.0615204	0.060497	0.309194	0.0610478	0.061231	0.035224	0.852312	2.05632e-06	0.830607	FALSE
Testis_chr6_32707868_B2_ENSG00000213722.8	2	0.0509679	0.0571982	0.372889					0.000282149	0.865988	FALSE
Testis_chr6_32707868_B2_ENSG00000221988.12	11	0.0762321	0.090699	0.400631	0.0999552	0.0693468	0.0395019	0.839046	9.58321e-08	0.877488	FALSE
Testis_chr6_32707868_B2_ENSG00000223457.1	7	-0.0206167	0.036551	0.572718	0.0157353	0.00608655	0.0635174	0.058089	1.10262e-08	0.932865	FALSE
Testis_chr6_32707868_B2_ENSG00000223501.8	9	-0.103167	0.0706491	0.144217	-0.082107	-0.0802386	-0.338671	0.188564	5.74609e-08	0.684805	FALSE
Testis_chr6_32707868_B2_ENSG00000223534.1	7	0.00611955	0.0282856	0.828716	0.00657479	0.0200658	0.0449257	0.438912	1.80835e-40	0.980161	FALSE
Testis_chr6_32707868_B2_ENSG00000223865.10	5	0.0195391	0.0255064	0.443649	0.0282705	0.0368158	0.0569379	0.560103	4.7962e-15	0.894922	FALSE
Testis_chr6_32707868_B2_ENSG00000224389.8	4	-0.0468064	0.0281887	0.0968208	-0.0292822	-0.0291377	-0.169632	0.139965	1.11588e-14	0.598559	FALSE
Testis_chr6_32707868_B2_ENSG00000224557.7	6	0.0360015	0.0359779	0.316994	0.0237086	0.0266961	0.0415539	0.946954	1.9352e-09	0.835544	FALSE
Testis_chr6_32707868_B2_ENSG00000225914.1	4	-0.00558088	0.0156377	0.721176	-0.0041096	-0.001563	-0.0214098	0.642832	4.27376e-27	0.963845	FALSE
Testis_chr6_32707868_B2_ENSG00000227057.9	9	-0.00838593	0.0361021	0.816318	0.0074777	0.00490033	-0.0767984	0.365657	9.17016e-08	0.978525	FALSE
Testis_chr6_32707868_B2_ENSG00000228727.8	2	-0.0212295	0.238464	0.929061					0.000544388	0.991772	FALSE
Testis_chr6_32707868_B2_ENSG00000228962.1	5	-0.0347551	0.0204395	0.0890582	-0.0405996	-0.0343981	-0.0359438	0.980139	1.36021e-11	0.581017	FALSE
Testis_chr6_32707868_B2_ENSG00000229391.7	6	-0.0403364	0.0116405	0.000529875	-0.0421957	-0.0424892	-0.0578976	0.353581	2.77799e-88	0.0253631	TRUE
Testis_chr6_32707868_B2_ENSG00000231389.7	5	-0.041892	0.0265034	0.113963	-0.026099	-0.0949205	-0.0966643	0.337928	6.13859e-25	0.633535	FALSE
Testis_chr6_32707868_B2_ENSG00000231500.6	6	0.0340497	0.0459534	0.458717	0.0785626	0.0778565	0.0790366	0.530865	1.25516e-17	0.899629	FALSE
Testis_chr6_32707868_B2_ENSG00000231852.6	9	0.00994365	0.0344531	0.772877	-0.0376965	-0.0164313	-0.00393438	0.875567	2.09701e-15	0.973031	FALSE
Testis_chr6_32707868_B2_ENSG00000231925.11	14	0.199151	0.0905468	0.0278479	0.117262	0.100327	-0.0393999	0.237619	2.03946e-12	0.355095	FALSE
Testis_chr6_32707868_B2_ENSG00000232080.5	5	-0.00808724	0.0615392	0.895446	0.000256578	-0.00264734	-0.0853551	0.319485	2.01164e-160	0.987956	FALSE
Testis_chr6_32707868_B2_ENSG00000232629.8	10	-0.00698098	0.0142887	0.625149	-0.0130103	-0.0170644	-0.0536447	0.0715666	5.17725e-93	0.944184	FALSE
Testis_chr6_32707868_B2_ENSG00000232940.5	15	-0.0182959	0.0312682	0.558461	0.0504267	0.0336811	-0.0742544	0.288294	1.93434e-13	0.928852	FALSE
Testis_chr6_32707868_B2_ENSG00000234515.1	11	0.000896288	0.0211917	0.966264	-0.00967596	-0.0141303	-0.0439518	0.627365	1.02754e-12	0.995599	FALSE
Testis_chr6_32707868_B2_ENSG00000235663.1	11	-0.033911	0.0304065	0.264741	-0.0443524	-0.0301588	-0.12896	0.184504	1.38287e-08	0.802418	FALSE
Testis_chr6_32707868_B2_ENSG00000235863.3	6	0.0329502	0.138293	0.811677	0.151726	0.214034	-0.349377	0.380353	1.76293e-08	0.977935	FALSE
Testis_chr6_32707868_B2_ENSG00000236104.2	6	-0.0896848	0.133949	0.503149	0.00551577	-0.00848938	-0.43838	0.422869	1.59425e-06	0.913468	FALSE
Testis_chr6_32707868_B2_ENSG00000237080.2	6	0.0396957	0.0291853	0.17379	0.0242728	0.0269525	0.0333814	0.896024	1.41151e-05	0.722701	FALSE
Testis_chr6_32707868_B2_ENSG00000237285.1	6	-0.0164473	0.0523122	0.753213	-0.0397745	-0.0974212	-0.0346978	0.870586	4.76006e-14	0.969161	FALSE
Testis_chr6_32707868_B2_ENSG00000237441.9	8	-0.0495746	0.0632172	0.432926	-0.0220528	-0.024892	0.319756	0.120536	2.09849e-09	0.890056	FALSE
Testis_chr6_32707868_B2_ENSG00000237541.3	10	0.00244058	0.00975784	0.802499	0.00357444	0.00392512	-0.0320006	0.348685	1.11248e-153	0.976654	FALSE
Testis_chr6_32707868_B2_ENSG00000237649.7	7	0.156479	0.057478	0.00648054	0.0396162	0.1203	0.142448	0.836473	1.09223e-07	0.150391	FALSE
Testis_chr6_32707868_B2_ENSG00000240065.7	8	-0.0419834	0.0455424	0.356605	-0.0609984	-0.0819123	-0.117065	0.477896	2.60185e-12	0.857336	FALSE
Testis_chr6_32707868_B2_ENSG00000241106.6	9	-0.0130908	0.0136693	0.338227	-0.00987935	-0.0106035	0.00925913	0.489455	5.20651e-107	0.847984	FALSE
Testis_chr6_32707868_B2_ENSG00000241404.6	9	0.0451125	0.0724793	0.533666	0.11279	0.15662	-0.0828292	0.456705	8.11153e-09	0.922567	FALSE
Testis_chr6_32707868_B2_ENSG00000242574.8	5	-0.00592719	0.0697627	0.932291	-0.0382928	-0.0332423	-0.450735	0.0314181	1.22657e-07	0.992116	FALSE
Testis_chr6_32707868_B2_ENSG00000243649.8	3	0.110904	0.0531409	0.0368891	0.0927046	0.0640791	-0.0865491	0.482762	3.55642e-06	0.408487	FALSE
Testis_chr6_32707868_B2_ENSG00000244731.7	8	-0.0279232	0.0146506	0.0566572	-0.0239043	-0.0231036	-0.00222297	0.219062	7.75336e-49	0.490533	FALSE
Testis_chr6_32707868_B2_ENSG00000248290.1	12	-0.0339166	0.0167323	0.0426613	-0.0397905	-0.02967	-0.0552742	0.511527	7.02056e-16	0.434585	FALSE
Testis_chr6_32707868_B2_ENSG00000250535.1	12	0.0302909	0.0208804	0.146867	0.0281658	0.0273163	0.0290848	0.970546	1.78525e-21	0.688779	FALSE
Testis_chr6_32707868_B2_ENSG00000252743.1	6	-0.0398648	0.03157	0.206682	-0.0539791	-0.0518357	-0.0985624	0.272471	0.000181073	0.756369	FALSE
Testis_chr6_32707868_B2_ENSG00000272217.1	5	0.0899356	0.0349713	0.0101201	0.0722314	0.0727783	0.0308352	0.430685	7.86992e-10	0.199538	FALSE
Testis_chr6_32707868_B2_ENSG00000274259.2	8	-0.00505233	0.0439715	0.908524	-0.03254	-0.0311099	-0.0268338	0.833017	2.41752e-05	0.989596	FALSE
Testis_chr6_32707868_B2_ENSG00000277427.1	3	-0.00307498	0.0195832	0.875228	0.00546726	0.0113253	0.0168737	0.695232	1.27452e-97	0.985512	FALSE
Testis_chr6_32707868_B2_ENSG00000281756.1	3	-0.0512813	0.0384577	0.182386	-0.0619797	-0.0649697	-0.0625576	0.9652	3.30491e-05	0.731826	FALSE
Testis_chr6_41522644_B2_ENSG00000001167.14	8	0.0122495	0.025663	0.633134	0.0153028	0.0138218	0.032994	0.545149	3.9195e-33	0.946207	FALSE
Testis_chr6_41522644_B2_ENSG00000048544.5	12	-0.0439766	0.0489051	0.368533	-0.0663444	-0.0548143	-0.0641821	0.734679	9.94225e-11	0.863366	FALSE
Testis_chr6_41522644_B2_ENSG00000048545.13	8	-0.160664	0.0622645	0.00986996	-0.159756	-0.164329	-0.192443	0.846884	2.50323e-06	0.196547	FALSE
Testis_chr6_41522644_B2_ENSG00000095970.16	15	-0.0340793	0.0264219	0.197115	-0.0126758	-0.01511	-0.0364185	0.958855	4.02585e-14	0.746421	FALSE
Testis_chr6_41522644_B2_ENSG00000096088.16	11	0.0304772	0.0207851	0.142567	0.0235307	0.0223794	0.0438298	0.754377	3.52571e-09	0.681888	FALSE
Testis_chr6_41522644_B2_ENSG00000112195.8	13	0.0637322	0.0424032	0.132838	0.0385124	0.0479251	0.113658	0.54421	6.75864e-15	0.665576	FALSE
Testis_chr6_41522644_B2_ENSG00000112212.11	8	-0.00631599	0.0257822	0.806476	-0.0164386	-0.0177561	0.030875	0.597882	1.67798e-08	0.977255	FALSE
Testis_chr6_41522644_B2_ENSG00000112559.13	13	-0.00950934	0.0520073	0.854919	-0.0013387	-0.00407347	-0.0431525	0.658097	2.09671e-17	0.983144	FALSE
Testis_chr6_41522644_B2_ENSG00000112561.17	10	-0.0284625	0.0359928	0.429071	-0.00852559	-0.00607278	0.0199078	0.500893	1.229e-09	0.888837	FALSE
Testis_chr6_41522644_B2_ENSG00000112576.12	6	0.0472741	0.0411095	0.250163	0.0710987	0.104957	0.0567301	0.940752	9.18619e-14	0.793508	FALSE
Testis_chr6_41522644_B2_ENSG00000112578.9	10	0.00434527	0.0383034	0.909679	-0.0140493	-0.0213507	0.187349	0.183608	1.58354e-09	0.989766	FALSE
Testis_chr6_41522644_B2_ENSG00000112599.8	6	0.0602854	0.0419885	0.151071	0.0875306	0.0820802	-0.0224162	0.39017	3.38633e-05	0.694105	FALSE
Testis_chr6_41522644_B2_ENSG00000124496.12	8	0.158661	0.156441	0.310493	0.352545	0.308567	0.376432	0.594772	0.00151602	0.83111	FALSE
Testis_chr6_41522644_B2_ENSG00000124593.15	8	0.0803367	0.0432365	0.0631578	0.0355126	-0.0106809	0.291778	0.0399583	7.37704e-10	0.511331	FALSE
Testis_chr6_41522644_B2_ENSG00000124596.16	8	0.00420389	0.0460646	0.927285	-0.00164054	0.00214838	0.0250741	0.829035	5.63547e-11	0.991709	FALSE
Testis_chr6_41522644_B2_ENSG00000124602.9	9	0.0352802	0.0267101	0.18655	0.0504919	0.0509563	0.0817133	0.316041	1.57331e-12	0.735668	FALSE
Testis_chr6_41522644_B2_ENSG00000124641.15	9	0.151729	0.0441806	0.000594102	0.166383	0.17415	0.109324	0.628109	2.62325e-18	0.0275994	TRUE
Testis_chr6_41522644_B2_ENSG00000124701.5	8	-0.00926754	0.0279398	0.740119	0.000423605	0.00261367	0.0418865	0.317657	3.43879e-33	0.966728	FALSE
Testis_chr6_41522644_B2_ENSG00000124731.12	11	-0.0111698	0.0319057	0.726273	0.00331943	0.00449906	0.00866775	0.773598	7.53104e-11	0.964926	FALSE
Testis_chr6_41522644_B2_ENSG00000137166.14	14	-0.0215383	0.0415937	0.60458	-0.0225429	-0.0190475	0.126875	0.17054	2.10322e-16	0.939809	FALSE
Testis_chr6_41522644_B2_ENSG00000137218.10	12	0.00123203	0.0532652	0.981546	0.0822983	0.0837428	0.0965724	0.252943	2.65053e-12	0.997486	FALSE
Testis_chr6_41522644_B2_ENSG00000137413.15	10	0.0295423	0.0427047	0.489076	-0.00226361	-0.00494592	-0.0694754	0.172143	1.60881e-11	0.909533	FALSE
Testis_chr6_41522644_B2_ENSG00000156564.8	6	0.06207	0.0301743	0.0396812	0.0572898	0.0416252	-0.00765852	0.273939	4.64926e-05	0.421342	FALSE
Testis_chr6_41522644_B2_ENSG00000161911.11	8	-0.0281901	0.0180172	0.117673	-0.0221117	-0.0195009	-0.0404568	0.749686	1.38624e-14	0.63994	FALSE
Testis_chr6_41522644_B2_ENSG00000161912.17	8	0.0160707	0.0164331	0.328099	0.0189129	0.0196054	0.0193081	0.861633	3.81395e-68	0.842401	FALSE
Testis_chr6_41522644_B2_ENSG00000164663.14	10	0.051659	0.0451151	0.252189	-0.0120984	-0.0132461	0.07432	0.867923	1.51798e-09	0.794499	FALSE
Testis_chr6_41522644_B2_ENSG00000184106.8	11	-0.020216	0.0315028	0.521055	-0.00121342	-0.010373	-0.0311275	0.81194	1.53326e-12	0.91881	FALSE
Testis_chr6_41522644_B2_ENSG00000188112.8	7	0.000789084	0.0386119	0.983695	-0.0284247	-0.0263695	0.00920967	0.896223	3.58751e-06	0.997957	FALSE
Testis_chr6_41522644_B2_ENSG00000214736.7	13	0.0263427	0.0522279	0.613994	0.0382728	0.0361999	0.0435471	0.910065	5.19649e-10	0.941917	FALSE
Testis_chr6_41522644_B2_ENSG00000226917.5	10	0.0610494	0.0338462	0.0712742	0.0483396	0.0821105	-0.0142588	0.161724	1.2242e-09	0.535543	FALSE
Testis_chr6_41522644_B2_ENSG00000234753.5	13	0.0312037	0.022178	0.159438	-0.0122198	-0.00867987	-0.00986256	0.27182	4.04593e-12	0.704537	FALSE
Testis_chr6_41522644_B2_ENSG00000237947.1	10	0.00756037	0.0505097	0.881016	0.0411366	0.0316092	0.134628	0.103391	1.91162e-05	0.986064	FALSE
Testis_chr6_41522644_B2_ENSG00000261068.2	8	0.00586942	0.0341067	0.863367	0.0138698	0.0143387	0.0386957	0.496032	4.86512e-05	0.983857	FALSE
Testis_chr6_41522644_B2_ENSG00000278224.5	7	0.0137306	0.0238875	0.565426	-0.00794002	-0.00868703	-0.0358102	0.518824	9.80141e-10	0.930565	FALSE
Testis_chr6_41522644_B2_ENSG00000279284.1	9	-0.00518146	0.0585398	0.92947	-6.96931e-05	-0.00698056	-0.0553516	0.617288	2.63837e-11	0.991772	FALSE
Testis_chr6_468381_A2_ENSG00000112679.14	11	0.058293	0.064079	0.362979	0.0836347	0.0549201	0.161223	0.498502	2.09003e-08	0.860541	FALSE
Testis_chr6_468381_A2_ENSG00000112685.13	9	0.0179216	0.0759078	0.813357	0.00440516	0.000583794	0.0147936	0.986548	2.36449e-13	0.978358	FALSE
Testis_chr6_468381_A2_ENSG00000137265.14	9	0.0820408	0.0580997	0.157929	0.100996	0.0884472	0.100637	0.879369	5.73918e-14	0.702743	FALSE
Testis_chr6_468381_A2_ENSG00000137273.3	3	0.000534411	0.0639298	0.99333	0.01641	0.0404812	0.0803859	0.569096	3.72411e-06	0.999159	FALSE
Testis_chr6_468381_A2_ENSG00000164379.6	4	0.147731	0.12426	0.234484	0.016306	0.0191841	0.0461978	0.766085	0.00305339	0.781288	FALSE
Testis_chr6_468381_A2_ENSG00000170590.9	13	-0.0677195	0.032405	0.036637	-0.045536	-0.0442561	-0.169507	0.0979714	2.82951e-10	0.407133	FALSE
Testis_chr6_468381_A2_ENSG00000176515.1	6	-0.135757	0.0894559	0.129118	-0.108822	-0.110212	-0.0823887	0.692395	9.07498e-08	0.659171	FALSE
Testis_chr6_468381_A2_ENSG00000188996.4	7	-0.0266952	0.0575764	0.6429	-0.0402109	-0.0411312	0.0487413	0.815846	4.35354e-07	0.94824	FALSE
Testis_chr6_468381_A2_ENSG00000205653.1	13	-0.0333316	0.0852359	0.695759	0.0514046	0.0224126	0.186877	0.269268	9.951e-11	0.960056	FALSE
Testis_chr6_468381_A2_ENSG00000219712.1	7	0.00263274	0.0297761	0.929545	0.0342667	0.0293669	0.00377887	0.977133	3.07801e-09	0.991772	FALSE
Testis_chr6_468381_A2_ENSG00000230433.1	9	0.0308696	0.0441052	0.483984	0.0423573	0.0419149	0.0938602	0.443707	5.3095e-12	0.908173	FALSE
Testis_chr6_468381_A2_ENSG00000261730.1	3	-0.0192382	0.0730406	0.79225	-0.0032697	-0.00224545	-0.209513	0.708294	0.0101798	0.97541	FALSE
Testis_chr6_468381_A2_ENSG00000263667.1	7	0.0112113	0.033767	0.739875	0.0300361	0.00486904	0.0782451	0.316095	6.69611e-10	0.966728	FALSE
Testis_chr6_468381_A2_ENSG00000270937.1	6	-0.0100749	0.0460665	0.826881	-0.0364477	-0.0473864	0.0513302	0.569573	2.69135e-08	0.979969	FALSE
Testis_chr6_468381_A2_ENSG00000271727.1	8	-0.00179345	0.0250309	0.942881	-0.0301987	-0.02648	-0.0153351	0.860321	6.95413e-13	0.993478	FALSE
Testis_chr6_468381_A2_ENSG00000272463.1	6	0.0364133	0.028645	0.203661	0.0161389	0.00586253	-0.0873276	0.112762	1.65868e-16	0.753696	FALSE
Testis_chr6_468381_A2_ENSG00000272485.1	5	0.0125094	0.0771982	0.871272	0.023957	0.0205242	0.0644894	0.666763	8.86781e-15	0.98516	FALSE
Testis_chr6_468381_A2_ENSG00000276687.1	6	-0.0103062	0.017462	0.555053	-0.016879	-0.0169627	-0.0447655	0.329366	1.89589e-37	0.928255	FALSE
Testis_chr6_468381_A2_ENSG00000278343.1	12	-0.0552837	0.0383432	0.149356	-0.0625003	-0.0694722	-0.199858	0.166174	3.51103e-11	0.691217	FALSE
Testis_chr6_468381_A2_ENSG00000281809.1	3	-0.0436516	0.0722507	0.545732	-0.0370908	-0.0316747	-0.0235316	0.938185	1.87146e-06	0.925296	FALSE
Testis_chr7_100032719_A2_ENSG00000002079.13	3	0.0653028	0.108479	0.547183	0.0856646	0.125549	-0.0759671	0.92031	3.42411e-05	0.925754	FALSE
Testis_chr7_100032719_A2_ENSG00000021461.16	7	0.0310498	0.0713744	0.663543	-0.00735167	-0.0100294	0.123167	0.653537	1.1225e-05	0.953208	FALSE
Testis_chr7_100032719_A2_ENSG00000066923.17	13	0.0774737	0.102416	0.449375	0.0521764	0.0416437	0.0302303	0.816336	2.95456e-11	0.896655	FALSE
Testis_chr7_100032719_A2_ENSG00000077080.9	2	0.0743739	0.250405	0.766455					0.00246275	0.971677	FALSE
Testis_chr7_100032719_A2_ENSG00000077454.15	9	-0.00498556	0.0835623	0.952424	-0.0588575	-0.0376725	0.020345	0.860957	2.13205e-12	0.99425	FALSE
Testis_chr7_100032719_A2_ENSG00000078319.9	6	-0.0114535	0.0499318	0.818571	0.00842125	0.0157899	0.0561656	0.810002	2.57958e-13	0.978682	FALSE
Testis_chr7_100032719_A2_ENSG00000078487.17	7	-0.273544	0.106765	0.0104038	-0.340913	-0.193184	-0.228954	0.882746	8.64525e-06	0.203121	FALSE
Testis_chr7_100032719_A2_ENSG00000085514.15	4	0.0419604	0.056504	0.457719	0.0337583	0.028534	-0.01975	0.467531	4.03366e-287	0.899356	FALSE
Testis_chr7_100032719_A2_ENSG00000087077.13	13	-0.143454	0.133765	0.283525	-0.101776	-0.121432	-0.390423	0.254311	9.62282e-10	0.815785	FALSE
Testis_chr7_100032719_A2_ENSG00000087085.13	2	-0.0838015	0.105221	0.425782					0.00358116	0.887494	FALSE
Testis_chr7_100032719_A2_ENSG00000087087.18	13	-0.0525249	0.184774	0.776206	-0.130588	-0.10867	-0.176856	0.7008	3.45743e-06	0.973617	FALSE
Testis_chr7_100032719_A2_ENSG00000106244.12	12	-0.0138647	0.0813663	0.864697	0.00741077	0.0114098	-0.248337	0.216224	9.71996e-09	0.984112	FALSE
Testis_chr7_100032719_A2_ENSG00000106245.10	11	0.0264583	0.0826998	0.74902	0.00113104	-0.0204067	-0.0605147	0.601197	4.66255e-11	0.96831	FALSE
Testis_chr7_100032719_A2_ENSG00000106246.17	4	0.0184202	0.0997577	0.853504	0.0570533	0.0617068	-0.1488	0.754841	6.50134e-06	0.983122	FALSE
Testis_chr7_100032719_A2_ENSG00000106258.13	16	0.0491589	0.0277937	0.076943	0.0576609	0.0559014	0.00986225	0.399473	3.38017e-14	0.550836	FALSE
Testis_chr7_100032719_A2_ENSG00000106261.16	7	-0.136236	0.186623	0.465386	0.016313	0.0459241	0.0380036	0.587187	8.67442e-07	0.902312	FALSE
Testis_chr7_100032719_A2_ENSG00000106290.14	6	-0.123222	0.0920334	0.180607	-0.0953796	-0.101105	-0.122167	0.996919	1.95204e-15	0.730182	FALSE
Testis_chr7_100032719_A2_ENSG00000106327.12	17	0.0175951	0.0801449	0.826229	-0.0594667	-0.0347644	-0.101746	0.234215	4.34079e-08	0.979888	FALSE
Testis_chr7_100032719_A2_ENSG00000106330.11	17	-0.000727725	0.180498	0.996783	-0.196416	-0.197627	0.0573581	0.816609	4.9108e-08	0.999578	FALSE
Testis_chr7_100032719_A2_ENSG00000106333.12	14	-0.148911	0.112292	0.184802	-0.230561	-0.218182	-0.0797267	0.703555	2.21531e-06	0.734032	FALSE
Testis_chr7_100032719_A2_ENSG00000106336.12	10	0.117803	0.141643	0.405583	0.11569	0.112996	0.212946	0.734195	3.00198e-13	0.87946	FALSE
Testis_chr7_100032719_A2_ENSG00000106351.12	4	-0.508576	0.440739	0.248533	-0.685016	-0.692698	-1.44583	0.538017	0.00138571	0.79237	FALSE
Testis_chr7_100032719_A2_ENSG00000121716.20	4	0.014563	0.0845279	0.863213	-0.0142141	-0.00838657	-0.076252	0.659177	1.30716e-90	0.983857	FALSE
Testis_chr7_100032719_A2_ENSG00000130427.2	14	-0.126569	0.0744946	0.0893131	-0.0355312	-0.0245795	-0.164399	0.826902	1.46244e-07	0.581394	FALSE
Testis_chr7_100032719_A2_ENSG00000130429.12	12	-0.172796	0.110673	0.118447	-0.182829	-0.254636	-0.0310432	0.517788	7.1557e-07	0.641121	FALSE
Testis_chr7_100032719_A2_ENSG00000146826.16	11	0.300788	0.105272	0.00427331	0.18546	0.164757	0.174773	0.664075	1.18992e-09	0.114503	FALSE
Testis_chr7_100032719_A2_ENSG00000146828.17	14	0.0623582	0.154795	0.687063	0.0216352	0.00653742	-0.294315	0.0958024	4.72336e-05	0.958138	FALSE
Testis_chr7_100032719_A2_ENSG00000146830.9	2	0.168449	0.198456	0.395993					4.73341e-08	0.875884	FALSE
Testis_chr7_100032719_A2_ENSG00000146833.15	7	-0.0787517	0.0267077	0.00319159	-0.0767553	-0.0776933	-0.0236669	0.556548	8.4494e-109	0.0937146	FALSE
Testis_chr7_100032719_A2_ENSG00000146834.13	7	-0.251934	0.239144	0.292118	-0.155524	-0.135751	-0.0911233	0.772688	1.42135e-06	0.820629	FALSE
Testis_chr7_100032719_A2_ENSG00000146839.18	6	0.168734	0.0598937	0.00484401	0.129716	0.207491	0.395351	0.20926	3.17955e-11	0.125231	FALSE
Testis_chr7_100032719_A2_ENSG00000160813.6	2	-0.236256	0.372024	0.525392					0.000511928	0.920274	FALSE
Testis_chr7_100032719_A2_ENSG00000160862.12	12	-0.0397729	0.0440081	0.366121	-0.0698409	-0.066853	0.00603604	0.67137	3.5645e-11	0.862324	FALSE
Testis_chr7_100032719_A2_ENSG00000160868.14	11	0.116475	0.0548982	0.0338663	0.0911849	0.0934702	0.442907	0.0376379	1.0727e-05	0.391572	FALSE
Testis_chr7_100032719_A2_ENSG00000160908.14	19	-0.0412487	0.051403	0.422289	-0.0885178	-0.0834935	0.00599184	0.552047	1.56982e-08	0.886051	FALSE
Testis_chr7_100032719_A2_ENSG00000160917.14	19	0.0958418	0.0826442	0.246174	0.10691	0.135977	-0.0271377	0.337634	2.89876e-09	0.790177	FALSE
Testis_chr7_100032719_A2_ENSG00000166508.17	13	-0.0329873	0.0883916	0.709003	-0.115428	-0.089481	-0.0155874	0.902695	3.88858e-13	0.962321	FALSE
Testis_chr7_100032719_A2_ENSG00000166526.16	13	-0.189912	0.0757184	0.0121372	-0.231745	-0.147675	-0.0860603	0.589923	7.51759e-11	0.222945	FALSE
Testis_chr7_100032719_A2_ENSG00000166529.14	3	-0.126434	0.095137	0.183858	-0.109486	-0.116156	-0.00975296	0.685078	5.40482e-20	0.733499	FALSE
Testis_chr7_100032719_A2_ENSG00000166924.8	9	0.131125	0.169288	0.438594	0.20155	0.219956	-0.140552	0.458259	2.4085e-06	0.892509	FALSE
Testis_chr7_100032719_A2_ENSG00000166925.8	12	0.195882	0.167681	0.242732	0.0519272	0.0823944	-0.0588234	0.331365	7.3104e-08	0.787951	FALSE
Testis_chr7_100032719_A2_ENSG00000166997.7	14	-0.197234	0.0600457	0.00102078	-0.185435	-0.185118	-0.366416	0.211186	4.49568e-14	0.0414555	TRUE
Testis_chr7_100032719_A2_ENSG00000168090.9	8	-0.154676	0.0690102	0.0250036	-0.156298	-0.196449	-0.0508932	0.508192	1.03915e-17	0.335461	FALSE
Testis_chr7_100032719_A2_ENSG00000169894.17	10	-0.0699274	0.132052	0.596429	0.0218195	0.0878114	-0.00966547	0.797199	5.65499e-05	0.937912	FALSE
Testis_chr7_100032719_A2_ENSG00000172336.4	3	0.875385	0.540072	0.105046	0.691114	0.706001	-1.46584	0.215351	0.011321	0.615877	FALSE
Testis_chr7_100032719_A2_ENSG00000172354.9	2	-0.0538835	0.538589	0.920308					0.00316888	0.990894	FALSE
Testis_chr7_100032719_A2_ENSG00000176125.4	14	-0.0372593	0.0770529	0.628702	0.0269577	0.0130113	-0.0939443	0.584369	3.43189e-06	0.945275	FALSE
Testis_chr7_100032719_A2_ENSG00000176402.5	18	0.0241499	0.0316506	0.445455	0.0213815	0.0271108	0.0534734	0.619957	1.32099e-14	0.895421	FALSE
Testis_chr7_100032719_A2_ENSG00000184414.2	11	-0.00116143	0.0373883	0.975218	0.0484721	0.0447117	-0.00137512	0.998101	6.91274e-12	0.99694	FALSE
Testis_chr7_100032719_A2_ENSG00000185467.7	11	0.130596	0.0649303	0.0442907	0.107078	0.0924226	0.135471	0.966753	0.00486927	0.441194	FALSE
Testis_chr7_100032719_A2_ENSG00000185955.4	15	0.340675	0.224844	0.12973	0.326731	0.262154	0.208935	0.741084	3.414e-08	0.659816	FALSE
Testis_chr7_100032719_A2_ENSG00000188186.10	5	-0.1654	0.0607287	0.00645767	-0.174689	-0.17408	-0.236436	0.699118	5.09163e-13	0.150091	FALSE
Testis_chr7_100032719_A2_ENSG00000196411.9	14	0.0160736	0.158954	0.919454	0.142646	0.15306	-0.0412124	0.794045	0.000128021	0.990811	FALSE
Testis_chr7_100032719_A2_ENSG00000196652.11	13	0.0207236	0.121008	0.864021	0.0564566	0.0315705	0.152159	0.532167	1.67316e-06	0.984015	FALSE
Testis_chr7_100032719_A2_ENSG00000197037.10	17	0.0840619	0.0829182	0.310681	0.0487862	0.0219087	0.134931	0.68446	1.06523e-15	0.831283	FALSE
Testis_chr7_100032719_A2_ENSG00000197093.10	11	0.00669425	0.0988405	0.946002	-0.0886078	-0.0960941	-0.165772	0.579641	6.99134e-07	0.993522	FALSE
Testis_chr7_100032719_A2_ENSG00000197343.10	12	-0.157458	0.117926	0.181802	-0.112979	-0.0992048	0.0424564	0.325629	4.44152e-09	0.731324	FALSE
Testis_chr7_100032719_A2_ENSG00000198556.13	12	0.103005	0.115498	0.372481	0.156459	0.146435	0.185714	0.652421	1.25273e-05	0.865832	FALSE
Testis_chr7_100032719_A2_ENSG00000198742.9	8	-0.168079	0.139634	0.228702	-0.18048	-0.135586	-0.0858188	0.634186	1.35185e-05	0.776497	FALSE
Testis_chr7_100032719_A2_ENSG00000205277.9	8	-0.0931582	0.0773234	0.228286	-0.0354844	-0.0156276	0.0175047	0.573237	6.24217e-05	0.776229	FALSE
Testis_chr7_100032719_A2_ENSG00000205307.11	4	0.00804375	0.137498	0.95335	0.00905799	-0.00531546	-0.208387	0.755093	2.77447e-11	0.994358	FALSE
Testis_chr7_100032719_A2_ENSG00000213413.2	8	-0.0463628	0.0523909	0.376189	-0.0394626	-0.0330202	0.0603613	0.473062	9.10284e-08	0.867024	FALSE
Testis_chr7_100032719_A2_ENSG00000213420.7	17	0.104562	0.0612142	0.0876114	0.0951629	0.086167	0.09934	0.956543	2.44191e-12	0.577355	FALSE
Testis_chr7_100032719_A2_ENSG00000214142.2	17	0.00891424	0.0365042	0.807078	0.0546207	0.039766	0.121891	0.0677264	5.30111e-13	0.977419	FALSE
Testis_chr7_100032719_A2_ENSG00000214300.7	7	-0.00574577	0.115231	0.960232	0.037338	-0.0552357	0.306496	0.316689	2.33504e-07	0.994892	FALSE
Testis_chr7_100032719_A2_ENSG00000214309.4	13	-0.0596199	0.0358819	0.0966016	-0.061307	-0.0619608	-0.0633011	0.946725	3.50586e-23	0.598067	FALSE
Testis_chr7_100032719_A2_ENSG00000214313.8	16	-0.0197855	0.0402695	0.623194	-0.0303011	-0.0294239	-0.0639721	0.436239	6.2972e-12	0.943788	FALSE
Testis_chr7_100032719_A2_ENSG00000221838.9	4	0.119645	0.0578735	0.0387016	0.111587	0.108172	0.226142	0.725139	1.07126e-10	0.417234	FALSE
Testis_chr7_100032719_A2_ENSG00000221909.2	5	-0.0912421	0.106874	0.39325	-0.101558	-0.10316	-0.324651	0.407374	0.000434694	0.874822	FALSE
Testis_chr7_100032719_A2_ENSG00000224448.1	17	0.0645338	0.0316598	0.041515	0.0445525	0.0654965	0.0951111	0.617378	1.59039e-13	0.429576	FALSE
Testis_chr7_100032719_A2_ENSG00000224729.5	4	-0.0616264	0.10119	0.542513	-0.0176048	0.0185016	0.77314	0.573428	3.76571e-06	0.924446	FALSE
Testis_chr7_100032719_A2_ENSG00000225807.1	17	-0.0756339	0.0546339	0.166243	-0.0855926	-0.0606718	-0.181647	0.262437	7.93796e-10	0.712804	FALSE
Testis_chr7_100032719_A2_ENSG00000228335.1	18	0.00470677	0.0496783	0.924517	-0.00590801	-0.0235688	-0.0978639	0.0901428	1.58647e-08	0.991201	FALSE
Testis_chr7_100032719_A2_ENSG00000236305.1	5	-0.00786318	0.0818928	0.923506	0.0220796	0.0201752	0.140943	0.39531	0.001365	0.991201	FALSE
Testis_chr7_100032719_A2_ENSG00000237640.1	7	0.101544	0.035154	0.00387011	0.0941259	0.0881957	0.0665718	0.57967	1.11873e-06	0.106862	FALSE
Testis_chr7_100032719_A2_ENSG00000239521.7	10	0.157832	0.037489	2.5526e-05	0.147288	0.146568	0.175323	0.788784	1.61103e-28	0.00207217	TRUE
Testis_chr7_100032719_A2_ENSG00000240211.1	7	0.187395	0.242963	0.440533	0.124449	0.108939	-0.00970596	0.720022	1.50377e-05	0.893321	FALSE
Testis_chr7_100032719_A2_ENSG00000241468.7	7	-0.140082	0.120541	0.245189	-0.0797864	-0.0965012	0.226542	0.11495	2.81558e-14	0.78973	FALSE
Testis_chr7_100032719_A2_ENSG00000241685.9	13	0.00294868	0.0573398	0.958987	0.0636782	0.0378785	0.129303	0.357731	5.66071e-12	0.994796	FALSE
Testis_chr7_100032719_A2_ENSG00000242101.3	15	-0.0569388	0.04524	0.208177	-0.0726123	-0.055801	-0.0876411	0.547019	3.59611e-09	0.757696	FALSE
Testis_chr7_100032719_A2_ENSG00000242294.6	5	0.0709483	0.0926244	0.443689	0.0462655	0.0494141	-0.00767733	0.610939	4.59877e-66	0.894967	FALSE
Testis_chr7_100032719_A2_ENSG00000242798.1	18	0.0225746	0.0522779	0.665873	0.00475201	0.0286181	0.0698596	0.584305	6.38205e-12	0.953819	FALSE
Testis_chr7_100032719_A2_ENSG00000244219.6	15	0.0816374	0.10425	0.433574	0.0752159	0.0674894	-0.194589	0.218872	9.47495e-14	0.890201	FALSE
Testis_chr7_100032719_A2_ENSG00000273407.1	11	0.0556449	0.0412683	0.177539	0.0518496	0.0602089	0.103807	0.519634	5.99916e-09	0.726734	FALSE
Testis_chr7_100032719_A2_ENSG00000274993.1	8	-0.0596483	0.0989263	0.546537	-0.00715801	-0.0111995	-0.0197919	0.843308	0.00242589	0.92551	FALSE
Testis_chr7_100032719_A2_ENSG00000284523.1	13	0.00319643	0.0757391	0.966337	0.118865	0.0560113	-0.00174085	0.972427	7.22681e-06	0.995599	FALSE
Testis_chr7_100032719_B2_ENSG00000002079.13	4	0.0942883	0.0650291	0.147075	0.114755	0.112223	0.258667	0.673064	2.79358e-05	0.688854	FALSE
Testis_chr7_100032719_B2_ENSG00000021461.16	8	0.00713468	0.0461848	0.877231	0.054132	0.0374346	0.102157	0.34509	6.20405e-06	0.985707	FALSE
Testis_chr7_100032719_B2_ENSG00000066923.17	13	0.00837304	0.0749209	0.911015	0.0614688	0.0245349	0.0965504	0.557938	2.48912e-11	0.990004	FALSE
Testis_chr7_100032719_B2_ENSG00000077080.9	2	0.0699141	0.233304	0.764429					0.00244922	0.97137	FALSE
Testis_chr7_100032719_B2_ENSG00000077454.15	9	0.0250578	0.0675421	0.710642	0.0374689	0.0386235	0.15269	0.254205	1.95016e-12	0.962595	FALSE
Testis_chr7_100032719_B2_ENSG00000078319.9	6	-0.051511	0.0329072	0.117502	-0.0373709	-0.0357867	0.0211799	0.694389	2.35576e-13	0.639796	FALSE
Testis_chr7_100032719_B2_ENSG00000078487.17	7	-0.107277	0.0919504	0.24334	-0.0819057	-0.0854621	0.035686	0.617316	7.80155e-06	0.788394	FALSE
Testis_chr7_100032719_B2_ENSG00000085514.15	4	0.0324473	0.0330579	0.32633	0.0238953	0.0226357	-0.0308185	0.164073	1.34969e-287	0.841224	FALSE
Testis_chr7_100032719_B2_ENSG00000087077.13	13	-0.106457	0.105728	0.313983	-0.170642	-0.140421	-0.265882	0.360141	8.4641e-10	0.833864	FALSE
Testis_chr7_100032719_B2_ENSG00000087085.13	2	-0.231009	0.106425	0.0299587					0.00396478	0.369272	FALSE
Testis_chr7_100032719_B2_ENSG00000087087.18	13	0.0129594	0.124981	0.917414	0.110181	0.0407555	-0.057674	0.753837	2.94227e-06	0.990681	FALSE
Testis_chr7_100032719_B2_ENSG00000106244.12	12	-0.000480254	0.0543246	0.992946	-0.00911953	0.00321472	-0.0287771	0.819459	8.69558e-09	0.999159	FALSE
Testis_chr7_100032719_B2_ENSG00000106245.10	11	-0.0625372	0.0505406	0.215951	-0.0754928	-0.0789601	-0.0790796	0.867659	3.8646e-11	0.766219	FALSE
Testis_chr7_100032719_B2_ENSG00000106246.17	4	0.0299123	0.0752037	0.690814	0.0540179	0.0523494	0.00882676	0.95918	6.29733e-06	0.9591	FALSE
Testis_chr7_100032719_B2_ENSG00000106258.13	16	0.0194677	0.0220476	0.377244	0.0275305	0.0345241	0.0254843	0.871041	2.84618e-14	0.867241	FALSE
Testis_chr7_100032719_B2_ENSG00000106261.16	7	0.0620584	0.069485	0.371793	0.0832751	0.0868189	0.159932	0.386327	6.60111e-07	0.865298	FALSE
Testis_chr7_100032719_B2_ENSG00000106290.14	6	-0.14772	0.0356301	3.38416e-05	-0.150741	-0.149707	-0.303896	0.209791	1.73944e-15	0.00262957	TRUE
Testis_chr7_100032719_B2_ENSG00000106327.12	17	0.0190116	0.0543112	0.726302	-0.00655925	0.0187146	0.0359941	0.799167	3.70756e-08	0.964926	FALSE
Testis_chr7_100032719_B2_ENSG00000106330.11	17	0.147307	0.12877	0.252644	0.0289263	0.108577	0.139767	0.965439	4.0703e-08	0.794818	FALSE
Testis_chr7_100032719_B2_ENSG00000106333.12	14	-0.108197	0.0597305	0.0700772	-0.114231	-0.0563632	-0.164123	0.589413	1.7342e-06	0.531623	FALSE
Testis_chr7_100032719_B2_ENSG00000106336.12	10	-0.0363077	0.112679	0.747284	-0.0665422	-0.0461995	-0.147239	0.587932	2.66104e-13	0.967912	FALSE
Testis_chr7_100032719_B2_ENSG00000106351.12	4	-0.285633	0.346418	0.409637	-0.252869	-0.238611	-0.763816	0.741451	0.00128446	0.881331	FALSE
Testis_chr7_100032719_B2_ENSG00000121716.20	4	0.0381064	0.0573456	0.506368	0.0166129	0.0103295	-0.0553639	0.481449	6.82324e-91	0.914326	FALSE
Testis_chr7_100032719_B2_ENSG00000130427.2	14	-0.0441993	0.0563531	0.432848	-0.0970565	-0.0909137	-0.182881	0.231312	1.19927e-07	0.890012	FALSE
Testis_chr7_100032719_B2_ENSG00000130429.12	11	-0.099955	0.0677342	0.140026	-0.0724495	-0.145487	-0.170111	0.612182	6.05308e-07	0.677355	FALSE
Testis_chr7_100032719_B2_ENSG00000146826.16	11	0.144718	0.0601159	0.0160702	0.0681783	0.0450894	0.288164	0.398996	8.80947e-10	0.263469	FALSE
Testis_chr7_100032719_B2_ENSG00000146828.17	14	0.0942354	0.119078	0.428726	0.207718	0.148766	-0.0759467	0.323522	4.21014e-05	0.888736	FALSE
Testis_chr7_100032719_B2_ENSG00000146830.9	2	-0.0005009	0.200216	0.998004					4.67029e-08	0.999754	FALSE
Testis_chr7_100032719_B2_ENSG00000146833.15	7	-0.0356774	0.020869	0.0873419	-0.0351413	-0.0360323	0.00184634	0.61163	4.12038e-109	0.576512	FALSE
Testis_chr7_100032719_B2_ENSG00000146834.13	7	-0.0481948	0.13607	0.723196	-0.00365923	0.00744704	-0.0271086	0.946749	1.13479e-06	0.964296	FALSE
Testis_chr7_100032719_B2_ENSG00000146839.18	6	0.103054	0.0446942	0.0211246	0.0983817	0.115869	0.149597	0.775169	2.75942e-11	0.307227	FALSE
Testis_chr7_100032719_B2_ENSG00000160813.6	3	-0.226643	0.263691	0.390064	-0.143838	-0.13892	-1.19794	0.623621	0.000326069	0.873976	FALSE
Testis_chr7_100032719_B2_ENSG00000160862.12	12	-0.0250855	0.0315942	0.427201	-0.0434607	-0.04559	-0.0894686	0.429738	2.98879e-11	0.887962	FALSE
Testis_chr7_100032719_B2_ENSG00000160868.14	11	0.0650757	0.0412884	0.114997	0.0780623	0.0815555	0.30488	0.0281671	9.58173e-06	0.635629	FALSE
Testis_chr7_100032719_B2_ENSG00000160908.14	19	-0.0340337	0.0347639	0.327582	0.0384648	0.0246385	0.000937129	0.506541	1.38998e-08	0.84212	FALSE
Testis_chr7_100032719_B2_ENSG00000160917.14	19	0.0352571	0.0648799	0.58684	0.0738853	0.0680276	0.0367369	0.988482	2.60377e-09	0.936527	FALSE
Testis_chr7_100032719_B2_ENSG00000166508.17	13	0.0174459	0.0528631	0.741384	-0.0255763	-0.0190317	0.00666545	0.89524	2.89822e-13	0.966728	FALSE
Testis_chr7_100032719_B2_ENSG00000166526.16	13	-0.129355	0.0571744	0.0236686	-0.0481378	-0.0525834	-0.150895	0.87312	6.41433e-11	0.32645	FALSE
Testis_chr7_100032719_B2_ENSG00000166529.14	3	-0.115121	0.0627071	0.0663793	-0.101323	-0.108007	-0.041621	0.700308	4.44204e-20	0.520971	FALSE
Testis_chr7_100032719_B2_ENSG00000166924.8	9	-0.0441202	0.0987101	0.654898	-0.0264846	-0.0158455	-0.0771263	0.882622	1.95773e-06	0.950628	FALSE
Testis_chr7_100032719_B2_ENSG00000166925.8	12	0.183775	0.168215	0.274614	0.028941	0.0256581	0.0278602	0.551293	8.27349e-08	0.809986	FALSE
Testis_chr7_100032719_B2_ENSG00000166997.7	14	-0.102392	0.0416079	0.0138595	-0.125891	-0.109399	-0.144374	0.656064	3.49918e-14	0.241475	FALSE
Testis_chr7_100032719_B2_ENSG00000168090.9	8	-0.164509	0.0432112	0.00014061	-0.152194	-0.156565	-0.182734	0.851813	9.21041e-18	0.00878229	TRUE
Testis_chr7_100032719_B2_ENSG00000169894.17	10	0.0442044	0.0909154	0.626815	0.116779	0.121986	0.0685271	0.881275	4.91998e-05	0.944809	FALSE
Testis_chr7_100032719_B2_ENSG00000172336.4	3	0.646877	0.146662	1.03056e-05	0.638314	0.636482	0.58216	0.921118	0.0102406	0.000951493	TRUE
Testis_chr7_100032719_B2_ENSG00000172354.9	2	-0.316819	0.153417	0.0389147					0.00291441	0.417918	FALSE
Testis_chr7_100032719_B2_ENSG00000176125.4	14	-0.0300549	0.0478658	0.53007	-0.0108172	-0.0125697	-0.0616899	0.625644	2.72396e-06	0.92165	FALSE
Testis_chr7_100032719_B2_ENSG00000176402.5	18	-0.00139475	0.022064	0.949596	-0.00166455	-0.00317997	-0.01295	0.78064	1.06246e-14	0.993881	FALSE
Testis_chr7_100032719_B2_ENSG00000184414.2	11	-0.0251753	0.0327396	0.44192	-0.0269275	-0.0185625	-0.0735873	0.528746	6.75958e-12	0.893995	FALSE
Testis_chr7_100032719_B2_ENSG00000185467.7	11	0.014549	0.0466704	0.755239	0.00505114	-0.0174427	-0.0845672	0.210003	0.00452751	0.969541	FALSE
Testis_chr7_100032719_B2_ENSG00000185955.4	15	0.167046	0.1535	0.276488	0.217593	0.211373	0.26874	0.71207	2.63276e-08	0.81136	FALSE
Testis_chr7_100032719_B2_ENSG00000188186.10	5	-0.147954	0.0414132	0.000353406	-0.151248	-0.152784	-0.200755	0.666317	4.5605e-13	0.0183712	TRUE
Testis_chr7_100032719_B2_ENSG00000196411.9	14	0.0417084	0.120685	0.729646	0.142621	0.121204	0.0460382	0.97985	0.000113971	0.965527	FALSE
Testis_chr7_100032719_B2_ENSG00000196652.11	13	-0.0246807	0.0623967	0.692441	0.0480857	0.0197067	0.0374502	0.583601	1.28689e-06	0.959376	FALSE
Testis_chr7_100032719_B2_ENSG00000197037.10	17	0.0519778	0.0534577	0.330893	0.0782846	0.145937	0.0732437	0.791653	8.02606e-16	0.844117	FALSE
Testis_chr7_100032719_B2_ENSG00000197093.10	11	0.0114972	0.0668958	0.863542	-0.0463911	-0.0433215	-0.133188	0.48708	5.75467e-07	0.983888	FALSE
Testis_chr7_100032719_B2_ENSG00000197343.10	12	-0.0236409	0.0780241	0.761894	0.00552479	0.0261068	0.0662984	0.505347	3.49116e-09	0.970837	FALSE
Testis_chr7_100032719_B2_ENSG00000198556.13	12	0.0879573	0.0625062	0.159375	0.0952248	0.080856	0.0274728	0.548768	1.01645e-05	0.704489	FALSE
Testis_chr7_100032719_B2_ENSG00000198742.9	8	0.0747915	0.0852045	0.380059	0.117406	0.123228	0.106742	0.785355	1.14961e-06	0.868934	FALSE
Testis_chr7_100032719_B2_ENSG00000205277.9	8	-0.00898025	0.062954	0.886568	0.0131284	-0.00488248	0.030507	0.793117	5.781e-05	0.986723	FALSE
Testis_chr7_100032719_B2_ENSG00000205307.11	4	0.0576995	0.0879315	0.511704	0.0766549	0.0763451	0.203451	0.726597	2.34842e-11	0.91592	FALSE
Testis_chr7_100032719_B2_ENSG00000213413.2	8	-0.00915905	0.0446233	0.837375	-0.0213088	-0.0250162	0.0240322	0.77237	8.58878e-08	0.980801	FALSE
Testis_chr7_100032719_B2_ENSG00000213420.7	17	0.058133	0.0430332	0.176731	0.0593822	0.0427171	0.00173363	0.411918	1.92869e-12	0.726004	FALSE
Testis_chr7_100032719_B2_ENSG00000214142.2	17	-0.0136043	0.0254398	0.592813	0.00181003	0.0136262	0.0618902	0.0833771	4.1617e-13	0.937257	FALSE
Testis_chr7_100032719_B2_ENSG00000214300.7	7	0.0861951	0.0623538	0.166863	0.0275455	0.0279688	0.127734	0.809812	2.04441e-07	0.713441	FALSE
Testis_chr7_100032719_B2_ENSG00000214309.4	13	0.0019402	0.0311608	0.950352	0.00298245	0.00322705	-0.0153693	0.716333	2.89017e-23	0.99408	FALSE
Testis_chr7_100032719_B2_ENSG00000214313.8	16	-0.0176262	0.0253193	0.486331	-0.0324985	-0.0289529	-0.0240866	0.863097	4.33972e-12	0.908753	FALSE
Testis_chr7_100032719_B2_ENSG00000221838.9	4	0.120771	0.0448082	0.0070328	0.141485	0.146656	-0.153767	0.277454	1.13157e-10	0.158849	FALSE
Testis_chr7_100032719_B2_ENSG00000221909.2	5	0.0349989	0.0728002	0.630692	0.0411753	0.033665	0.0350283	0.999867	0.000406744	0.945673	FALSE
Testis_chr7_100032719_B2_ENSG00000224448.1	17	0.0296936	0.0211224	0.159787	-0.0058112	-0.00727371	-0.0531313	0.0480094	1.21678e-13	0.705097	FALSE
Testis_chr7_100032719_B2_ENSG00000224729.5	4	-0.0677375	0.0577918	0.241159	-0.0502907	0.024009	0.918324	0.174566	3.48839e-06	0.786284	FALSE
Testis_chr7_100032719_B2_ENSG00000225807.1	17	0.00298335	0.0420109	0.943387	-0.00812082	-0.0109297	-0.0951262	0.144369	6.88362e-10	0.993497	FALSE
Testis_chr7_100032719_B2_ENSG00000228335.1	18	0.0164314	0.0254859	0.519106	0.0255094	0.0208072	0.005653	0.734582	1.13334e-08	0.918127	FALSE
Testis_chr7_100032719_B2_ENSG00000236305.1	5	-0.0415968	0.0454109	0.359662	-0.0704927	-0.0588251	-0.068773	0.800074	0.00130797	0.8594	FALSE
Testis_chr7_100032719_B2_ENSG00000237640.1	7	0.091171	0.0404928	0.0243516	0.0591249	0.0645436	0.0295733	0.403761	1.13951e-06	0.33111	FALSE
Testis_chr7_100032719_B2_ENSG00000239521.7	10	0.124396	0.0336482	0.000218205	0.117485	0.119072	0.11488	0.878819	1.51351e-28	0.0126283	TRUE
Testis_chr7_100032719_B2_ENSG00000240211.1	7	0.0879575	0.167026	0.598464	0.0931178	0.218951	0.313016	0.545219	1.43124e-05	0.938311	FALSE
Testis_chr7_100032719_B2_ENSG00000241468.7	7	-0.0891699	0.0538988	0.0980477	-0.0951448	-0.0886534	-0.092808	0.976685	2.07919e-14	0.601112	FALSE
Testis_chr7_100032719_B2_ENSG00000241685.9	13	0.0328532	0.0396076	0.40684	0.0204034	0.0327946	-0.0163675	0.596094	4.75081e-12	0.879937	FALSE
Testis_chr7_100032719_B2_ENSG00000242101.3	15	-0.0347542	0.031544	0.270562	-0.0163265	-0.0206689	-0.0412309	0.854666	2.81376e-09	0.806907	FALSE
Testis_chr7_100032719_B2_ENSG00000242294.6	5	0.0542887	0.0525672	0.301722	0.0387947	0.0394793	-0.0365524	0.297647	2.611e-66	0.825333	FALSE
Testis_chr7_100032719_B2_ENSG00000242798.1	18	0.000169601	0.0367535	0.996318	-0.0200947	-0.0094541	-0.049494	0.427056	5.00572e-12	0.999463	FALSE
Testis_chr7_100032719_B2_ENSG00000244219.6	15	0.108046	0.0638131	0.0904244	0.137121	0.135378	0.0097609	0.475352	7.25069e-14	0.583658	FALSE
Testis_chr7_100032719_B2_ENSG00000273407.1	11	0.0215776	0.0220032	0.326762	0.029222	0.0333715	0.0318385	0.800849	4.44374e-09	0.841431	FALSE
Testis_chr7_100032719_B2_ENSG00000274993.1	8	0.00849268	0.0732943	0.907755	0.0181796	0.0197572	0.0236338	0.910273	0.00225757	0.989582	FALSE
Testis_chr7_100032719_B2_ENSG00000284523.1	13	0.000269462	0.0414479	0.994813	-0.0290787	-0.0385021	-0.0394603	0.607454	6.19175e-06	0.999297	FALSE
Testis_chr7_75634474_A2_ENSG00000005486.16	8	-0.069479	0.075196	0.355501	-0.0508127	-0.0317712	-0.172606	0.342862	3.05843e-09	0.856834	FALSE
Testis_chr7_75634474_A2_ENSG00000006606.8	12	-0.0118746	0.0360566	0.741904	-0.0245796	-0.00146371	-0.00226125	0.881267	9.95103e-10	0.966758	FALSE
Testis_chr7_75634474_A2_ENSG00000091073.19	15	0.207699	0.114506	0.0696963	0.146742	0.0617354	0.143172	0.742165	1.39965e-06	0.530658	FALSE
Testis_chr7_75634474_A2_ENSG00000106178.6	5	0.000194368	0.0655595	0.997634	0.036302	0.0540543	0.205021	0.307798	2.26481e-12	0.999729	FALSE
Testis_chr7_75634474_A2_ENSG00000106211.8	17	0.00389194	0.0934198	0.966769	0.0418436	0.0389403	0.121085	0.381126	1.17074e-09	0.995663	FALSE
Testis_chr7_75634474_A2_ENSG00000127946.16	11	-0.0629496	0.0892204	0.480467	-0.0462734	-0.0213695	-0.085852	0.914132	1.10165e-10	0.907031	FALSE
Testis_chr7_75634474_A2_ENSG00000127948.15	6	-0.0296623	0.0976123	0.76122	-0.0529498	-0.0674211	-0.272355	0.349902	1.83975e-21	0.970634	FALSE
Testis_chr7_75634474_A2_ENSG00000127952.16	6	0.00614605	0.0420409	0.88377	0.0314695	0.0268602	0.169812	0.122786	2.60564e-39	0.986381	FALSE
Testis_chr7_75634474_A2_ENSG00000127957.17	10	0.0402887	0.0454151	0.375014	0.0148775	0.0155181	0.0989074	0.390974	7.52425e-23	0.866944	FALSE
Testis_chr7_75634474_A2_ENSG00000146700.8	3	-0.0420357	0.0649245	0.517337	-0.0238299	-0.0229693	0.205275	0.365092	0.000625746	0.917675	FALSE
Testis_chr7_75634474_A2_ENSG00000146701.11	5	0.0558912	0.0969853	0.564422	0.0809812	0.106486	0.267172	0.594594	1.13931e-13	0.930335	FALSE
Testis_chr7_75634474_A2_ENSG00000146722.11	7	0.0198428	0.0411806	0.629914	0.00772158	0.00757339	-0.0723211	0.199888	3.20201e-11	0.94545	FALSE
Testis_chr7_75634474_A2_ENSG00000165178.9	8	-0.0663062	0.0497357	0.182475	-0.0746835	-0.0715615	-0.186259	0.129547	1.25991e-08	0.731852	FALSE
Testis_chr7_75634474_A2_ENSG00000170027.6	14	-0.153043	0.0903355	0.0902355	-0.0702813	-0.0499133	-0.0695364	0.601143	2.43073e-08	0.583339	FALSE
Testis_chr7_75634474_A2_ENSG00000170092.14	8	0.02561	0.0340862	0.452454	-0.0114326	-0.00725304	-0.0753188	0.483383	4.43462e-25	0.897789	FALSE
Testis_chr7_75634474_A2_ENSG00000174428.16	6	0.0592829	0.0691933	0.39157	0.0201754	0.019298	0.0372995	0.915003	1.90406e-07	0.874681	FALSE
Testis_chr7_75634474_A2_ENSG00000177679.15	14	0.104147	0.0590726	0.0778954	0.131333	0.0992179	0.268197	0.0505304	4.96605e-09	0.553162	FALSE
Testis_chr7_75634474_A2_ENSG00000178809.11	9	-0.00649346	0.0257927	0.80123	-0.000295334	-0.00094534	0.0101384	0.709944	5.25599e-26	0.976606	FALSE
Testis_chr7_75634474_A2_ENSG00000185040.13	1	0.0498411	0.0351735	0.156481					6.7161e-07	0.700679	FALSE
Testis_chr7_75634474_A2_ENSG00000188372.14	8	0.0336001	0.0248962	0.177141	0.0519372	0.0514111	0.0620291	0.527867	3.23174e-26	0.726357	FALSE
Testis_chr7_75634474_A2_ENSG00000189077.10	5	0.168462	0.0560267	0.00263998	0.175297	0.181323	0.156055	0.936073	5.87963e-09	0.0822962	FALSE
Testis_chr7_75634474_A2_ENSG00000205485.13	5	0.0599647	0.145228	0.67968	0.149801	0.16134	-0.0474475	0.800511	9.81373e-05	0.956474	FALSE
Testis_chr7_75634474_A2_ENSG00000205583.13	7	0.0164827	0.0283078	0.560388	0.0182625	0.0140138	-0.0103749	0.505242	2.69692e-34	0.929446	FALSE
Testis_chr7_75634474_A2_ENSG00000213548.3	14	0.0454865	0.0376338	0.226793	0.0234424	0.00340808	0.0305554	0.805273	7.76237e-09	0.775339	FALSE
Testis_chr7_75634474_A2_ENSG00000213549.3	7	-0.0786044	0.0591198	0.183657	-0.115484	-0.111853	-0.168883	0.494167	9.9647e-07	0.73326	FALSE
Testis_chr7_75634474_A2_ENSG00000219039.2	12	-0.0046474	0.0361258	0.897639	0.00942939	0.00334232	-0.025171	0.708659	1.70049e-10	0.988187	FALSE
Testis_chr7_75634474_A2_ENSG00000223705.9	5	0.0143376	0.0491436	0.770478	0.0220534	0.0364486	0.0661638	0.624616	1.37467e-21	0.972442	FALSE
Testis_chr7_75634474_A2_ENSG00000224273.2	6	-0.0281854	0.0702835	0.688402	0.0136705	0.0484103	0.10496	0.375382	8.82677e-09	0.958353	FALSE
Testis_chr7_75634474_A2_ENSG00000227038.3	5	-0.0888609	0.0914818	0.331374	-0.118716	-0.123958	-0.0234275	0.814987	7.93382e-09	0.844407	FALSE
Testis_chr7_75634474_A2_ENSG00000228829.1	10	0.0828615	0.088665	0.350022	-0.0256252	-0.0274889	0.135678	0.790788	7.17581e-09	0.854058	FALSE
Testis_chr7_75634474_A2_ENSG00000230305.2	4	-0.0560567	0.0419537	0.181499	-0.0552218	-0.0554705	-0.05361	0.990142	1.37884e-08	0.73098	FALSE
Testis_chr7_75634474_A2_ENSG00000230882.1	8	0.00243887	0.0667638	0.97086	0.0328485	0.031613	-0.0102243	0.937156	1.91713e-14	0.996312	FALSE
Testis_chr7_75634474_A2_ENSG00000233980.1	3	0.0701933	0.0565264	0.214318	0.0705515	0.0673491	0.466704	0.351998	2.25596e-05	0.764568	FALSE
Testis_chr7_75634474_A2_ENSG00000243566.6	14	0.0303121	0.0715704	0.671909	-0.0457942	-0.0410551	-0.106862	0.118343	9.41196e-08	0.955133	FALSE
Testis_chr7_75634474_A2_ENSG00000250614.1	8	-0.0907511	0.0707341	0.199496	-0.0814546	-0.0846006	-0.154956	0.678909	2.51331e-06	0.749335	FALSE
Testis_chr7_75634474_A2_ENSG00000250778.1	1	0.0642293	0.0453274	0.156481					0.000104142	0.700679	FALSE
Testis_chr7_75634474_A2_ENSG00000272391.5	6	0.0560177	0.054515	0.304154	0.058666	0.0453138	0.153929	0.493426	1.48222e-28	0.826985	FALSE
Testis_chr7_75634474_A2_ENSG00000274070.1	4	0.00993418	0.0783557	0.899112	0.0233365	0.0381792	-0.0180884	0.834191	1.89701e-05	0.988363	FALSE
Testis_chr7_75634474_A2_ENSG00000274523.4	5	0.188833	0.101183	0.0620056	0.161558	0.149721	0.017885	0.60658	1.14136e-08	0.508359	FALSE
Testis_chr7_75634474_A2_ENSG00000276840.1	11	-0.0446954	0.0254134	0.0786226	-0.0321798	-0.0388557	-0.0757588	0.502673	1.9726e-08	0.554494	FALSE
Testis_chr7_75634474_A2_ENSG00000277053.4	4	-0.0605185	0.059006	0.305064	-0.0788055	-0.120514	-0.324801	0.345745	1.48438e-07	0.827466	FALSE
Testis_chr7_75634474_A2_ENSG00000278416.1	5	0.021357	0.0158951	0.179071	0.0151548	0.0143674	-0.0141685	0.19645	2.90002e-52	0.728707	FALSE
Testis_chr7_75634474_A2_ENSG00000280388.1	12	-0.0276256	0.0270643	0.307378	-0.010233	-0.0127132	0.0390911	0.181578	3.71723e-11	0.829029	FALSE
Testis_chr8_60515641_B2_ENSG00000104388.14	3	0.300481	0.147962	0.0422761	0.292332	0.320252	0.822458	0.361578	9.01242e-08	0.432754	FALSE
Testis_chr8_60515641_B2_ENSG00000171316.11	16	-0.0166609	0.0285994	0.56019	-0.0297514	-0.037415	-0.0661461	0.306904	1.43357e-18	0.929421	FALSE
Testis_chr8_60515641_B2_ENSG00000177182.10	13	-0.0203181	0.0455895	0.655832	0.0168594	0.0105888	0.00325626	0.752324	1.20411e-07	0.950932	FALSE
Testis_chr8_60515641_B2_ENSG00000178538.9	5	-0.00550653	0.0541749	0.91904	-0.0104591	-0.0122809	-0.0880575	0.615527	6.82089e-18	0.990771	FALSE
Testis_chr8_60515641_B2_ENSG00000213881.3	14	-0.0151966	0.020007	0.447513	-0.00876194	-0.01003	-0.0054606	0.702821	5.85438e-11	0.895946	FALSE
Testis_chr8_60515641_B2_ENSG00000226301.3	7	-0.00466872	0.0507921	0.926763	0.0159531	0.0304465	0.0520395	0.631451	7.91253e-05	0.991597	FALSE
Testis_chr8_60515641_B2_ENSG00000251396.6	6	0.0158127	0.074335	0.831544	0.0366046	0.0289567	-0.150098	0.492628	5.60084e-17	0.980427	FALSE
Testis_chr8_60515641_B2_ENSG00000253260.1	7	0.0621101	0.0797568	0.436131	0.0208527	0.0215252	-0.0880951	0.306394	0.000115336	0.891224	FALSE
Testis_chr8_60515641_B2_ENSG00000253711.1	11	0.00369016	0.0745771	0.960536	-0.0318136	-0.0187618	-0.0614396	0.69536	1.27088e-08	0.994893	FALSE
Testis_chr8_60515641_B2_ENSG00000253879.1	4	0.0422043	0.10172	0.678209	0.0791801	0.0838956	-0.0190597	0.917245	0.0308166	0.956305	FALSE
Testis_chr8_60515641_B2_ENSG00000254222.1	8	-0.00724294	0.0459481	0.874746	-0.0244232	0.00433303	0.0944553	0.504775	2.29844e-07	0.985512	FALSE
Testis_chr8_60515641_B2_ENSG00000254775.1	9	-0.0181432	0.0194445	0.350782	-0.0182916	-0.018997	0.00427411	0.526705	6.88804e-68	0.854522	FALSE
Testis_chr8_60515641_B2_ENSG00000255289.1	12	0.0267027	0.0199394	0.180508	0.0112935	0.0085538	0.0342352	0.759103	1.79061e-12	0.729931	FALSE
Testis_chr8_60515641_B2_ENSG00000255397.1	15	0.0114945	0.0203248	0.571704	0.0100443	0.00842026	0.0189174	0.851434	4.44485e-10	0.932486	FALSE
Testis_chr9_133263862_B2_ENSG00000107290.13	9	-0.143322	0.127964	0.262708	-0.14888	-0.159469	-0.00235945	0.6255	5.87542e-06	0.800905	FALSE
Testis_chr9_133263862_B2_ENSG00000119440.8	11	0.0406452	0.0195373	0.0374899	0.056307	0.05532	0.0554775	0.612596	5.83919e-29	0.411419	FALSE
Testis_chr9_133263862_B2_ENSG00000123453.17	8	0.0132397	0.0495954	0.789504	-0.00819113	-0.0174965	-0.0913198	0.151959	6.85089e-15	0.975289	FALSE
Testis_chr9_133263862_B2_ENSG00000123454.10	12	-0.0395125	0.0273435	0.148447	-0.0399932	-0.0600618	-0.0986649	0.204418	4.71849e-11	0.69022	FALSE
Testis_chr9_133263862_B2_ENSG00000125482.12	4	0.00120498	0.108839	0.991167	-0.0180179	-0.0204818	-0.598409	0.221264	8.41634e-05	0.999035	FALSE
Testis_chr9_133263862_B2_ENSG00000125484.11	13	0.0553332	0.0452586	0.22148	0.0899466	0.107439	0.147884	0.413213	3.54089e-10	0.771243	FALSE
Testis_chr9_133263862_B2_ENSG00000125485.17	6	0.114029	0.0664987	0.0863911	0.0707572	0.0563396	0.236943	0.543591	2.84241e-05	0.573985	FALSE
Testis_chr9_133263862_B2_ENSG00000125492.9	4	0.0100899	0.0331891	0.761118	0.00837733	0.00717638	0.0574365	0.611968	9.83328e-05	0.970609	FALSE
Testis_chr9_133263862_B2_ENSG00000148248.13	14	0.0185613	0.0462572	0.688226	0.0564025	0.014734	0.0145668	0.943653	1.46468e-10	0.958304	FALSE
Testis_chr9_133263862_B2_ENSG00000148288.11	12	0.111519	0.0613387	0.06905	-0.00810064	-0.0311044	-0.155638	0.0549168	2.72704e-10	0.528463	FALSE
Testis_chr9_133263862_B2_ENSG00000148290.9	10	-0.0282135	0.0213673	0.186699	-0.00852776	-0.00161834	0.0683738	0.0853241	1.06945e-29	0.735807	FALSE
Testis_chr9_133263862_B2_ENSG00000148291.9	12	-0.0372608	0.0437636	0.394541	-0.00163334	-0.0024521	0.0268591	0.191324	1.49896e-28	0.875143	FALSE
Testis_chr9_133263862_B2_ENSG00000148296.6	8	-0.0222743	0.0438715	0.611653	-0.0146727	-0.0159681	-0.078185	0.393091	2.61822e-21	0.941471	FALSE
Testis_chr9_133263862_B2_ENSG00000148297.15	8	0.0185669	0.0523531	0.722853	0.0645247	0.0700384	-0.0236314	0.823011	3.03649e-13	0.964216	FALSE
Testis_chr9_133263862_B2_ENSG00000148300.11	6	-0.00975479	0.0282977	0.730305	0.0173807	0.0145391	0.0334561	0.345093	2.23597e-21	0.965696	FALSE
Testis_chr9_133263862_B2_ENSG00000148303.16	16	0.0344396	0.0403232	0.393055	0.0640852	0.0752657	0.149332	0.0807164	1.15037e-12	0.874822	FALSE
Testis_chr9_133263862_B2_ENSG00000148308.17	13	0.00561219	0.055493	0.919445	0.0302736	0.0401118	0.0750168	0.229442	1.02009e-14	0.990811	FALSE
Testis_chr9_133263862_B2_ENSG00000160271.14	7	-0.0430173	0.0491603	0.381552	-0.0292988	-0.0152426	0.0591533	0.155018	1.90103e-15	0.869483	FALSE
Testis_chr9_133263862_B2_ENSG00000160293.16	7	0.00421817	0.0526333	0.936124	0.0255329	0.0553744	0.0597004	0.451761	8.88161e-09	0.992664	FALSE
Testis_chr9_133263862_B2_ENSG00000160323.18	10	0.0323878	0.0714066	0.650139	0.0351439	0.121814	-0.0560236	0.599457	1.10197e-11	0.949691	FALSE
Testis_chr9_133263862_B2_ENSG00000160325.14	7	0.059186	0.0652045	0.364038	0.0850272	0.090767	0.355163	0.0387953	3.3148e-16	0.861095	FALSE
Testis_chr9_133263862_B2_ENSG00000160326.13	13	0.0148599	0.0236025	0.528964	0.0123437	0.0304575	0.0333394	0.667296	2.50081e-16	0.921209	FALSE
Testis_chr9_133263862_B2_ENSG00000165695.9	13	-0.0113535	0.0282735	0.688008	-0.000770696	0.00290151	-0.0163337	0.926413	6.65759e-84	0.958219	FALSE
Testis_chr9_133263862_B2_ENSG00000165698.15	6	-0.299353	0.224489	0.182374	-0.130685	-0.146918	-0.184713	0.802435	3.87103e-06	0.731826	FALSE
Testis_chr9_133263862_B2_ENSG00000165699.13	9	-0.00736124	0.0268748	0.784155	0.0113619	0.0105076	0.0256335	0.184685	1.73798e-11	0.974648	FALSE
Testis_chr9_133263862_B2_ENSG00000165702.13	10	-0.0174393	0.0249956	0.48537	-0.0194707	-0.0156764	-0.0741065	0.233242	3.93031e-37	0.908487	FALSE
Testis_chr9_133263862_B2_ENSG00000169925.16	5	-0.104496	0.0769395	0.174414	-0.0550683	-0.0603828	-0.0212117	0.640769	5.42347e-07	0.723381	FALSE
Testis_chr9_133263862_B2_ENSG00000170827.9	10	0.0312268	0.0319455	0.32832	0.0524647	0.0642355	0.0744978	0.421729	2.94071e-11	0.842548	FALSE
Testis_chr9_133263862_B2_ENSG00000170835.14	10	0.0703331	0.0322344	0.0291148	0.0461072	0.0582199	0.0904004	0.82211	6.30403e-08	0.363589	FALSE
Testis_chr9_133263862_B2_ENSG00000171102.14	15	0.0167735	0.0371866	0.651944	0.00442547	0.00721289	-0.013906	0.607088	4.88243e-17	0.949925	FALSE
Testis_chr9_133263862_B2_ENSG00000175164.13	10	0.174877	0.0394521	9.30819e-06	0.207688	0.205317	0.246875	0.139367	7.12147e-44	0.000872785	TRUE
Testis_chr9_133263862_B2_ENSG00000187616.4	14	-0.0229941	0.0218955	0.293639	-0.00688879	0.00102642	0.0317528	0.249742	5.1255e-16	0.821503	FALSE
Testis_chr9_133263862_B2_ENSG00000188523.8	5	-0.192954	0.128927	0.134496	-0.0904175	-0.0877559	-0.542992	0.479445	4.55817e-06	0.66884	FALSE
Testis_chr9_133263862_B2_ENSG00000196205.8	6	0.0110651	0.0284375	0.697201	0.0214429	0.0235524	0.019206	0.859678	1.75697e-08	0.960281	FALSE
Testis_chr9_133263862_B2_ENSG00000196363.9	7	0.0616915	0.0489915	0.207948	0.028026	0.0225278	0.038695	0.812344	2.81845e-07	0.757491	FALSE
Testis_chr9_133263862_B2_ENSG00000196990.8	9	0.0145086	0.0323157	0.653458	0.00899593	0.00469137	0.00230028	0.881475	1.28771e-16	0.950241	FALSE
Testis_chr9_133263862_B2_ENSG00000197859.9	6	0.039264	0.0366782	0.284395	0.0589287	0.061578	0.101489	0.695038	1.66179e-09	0.816201	FALSE
Testis_chr9_133263862_B2_ENSG00000198870.7	7	-0.0030118	0.0444376	0.945964	-0.0205607	-0.0177206	0.0101836	0.809967	1.84057e-26	0.993522	FALSE
Testis_chr9_133263862_B2_ENSG00000221676.1	7	-0.032851	0.0381467	0.389141	-0.0010725	0.042003	0.0769978	0.124067	2.63891e-06	0.873774	FALSE
Testis_chr9_133263862_B2_ENSG00000224992.2	5	0.0479232	0.0266445	0.072079	0.0496835	0.0569961	0.0710871	0.786962	1.44744e-07	0.537575	FALSE
Testis_chr9_133263862_B2_ENSG00000225756.1	11	-0.0275922	0.0283323	0.330116	-0.0430152	-0.038945	-0.0457828	0.723238	5.4551e-22	0.843503	FALSE
Testis_chr9_133263862_B2_ENSG00000235106.9	7	-0.00536808	0.057671	0.925839	0.0115006	0.0546851	0.0512196	0.715849	1.27989e-07	0.991439	FALSE
Testis_chr9_133263862_B2_ENSG00000235138.1	6	0.0874668	0.0763859	0.252182	0.0192915	-0.0203665	0.099356	0.9318	1.06274e-06	0.794499	FALSE
Testis_chr9_133263862_B2_ENSG00000271525.1	14	0.00996161	0.0175904	0.571183	0.0113467	0.01057	0.0126813	0.873415	3.72719e-08	0.932302	FALSE
Testis_chr9_133263862_B2_ENSG00000273249.1	4	-0.023533	0.0488336	0.629876	-0.0390279	-0.0604932	-0.152617	0.376156	0.000691841	0.94545	FALSE
Testis_chr9_133263862_B2_ENSG00000273473.1	5	0.00532574	0.0321892	0.868589	0.0282025	0.0291648	0.133225	0.357867	2.96557e-06	0.984825	FALSE
Testis_chr9_133271182_A2_ENSG00000107290.13	9	-0.213599	0.134654	0.112676	-0.176457	-0.169193	-0.237782	0.92526	8.09492e-06	0.631068	FALSE
Testis_chr9_133271182_A2_ENSG00000119440.8	11	0.023428	0.0200597	0.24284	0.0343751	0.0333448	0.0441153	0.484247	5.17489e-29	0.787982	FALSE
Testis_chr9_133271182_A2_ENSG00000123453.17	8	0.0208516	0.0754698	0.782325	-0.0148012	-0.00682381	-0.119907	0.222871	8.52023e-15	0.974443	FALSE
Testis_chr9_133271182_A2_ENSG00000123454.10	12	-0.0339455	0.0406501	0.40368	-0.0759961	-0.0663154	-0.142561	0.110236	5.49744e-11	0.878458	FALSE
Testis_chr9_133271182_A2_ENSG00000125482.12	4	-0.106708	0.0936454	0.254498	-0.11244	-0.117083	-0.620073	0.341767	8.32411e-05	0.795543	FALSE
Testis_chr9_133271182_A2_ENSG00000125484.11	13	0.0545471	0.068224	0.423984	0.0869953	0.158476	0.30245	0.152409	4.04504e-10	0.886672	FALSE
Testis_chr9_133271182_A2_ENSG00000125485.17	5	0.0688683	0.109393	0.52899	-0.0888626	-0.0117959	-0.0835052	0.694764	3.15408e-05	0.921234	FALSE
Testis_chr9_133271182_A2_ENSG00000125492.9	4	-0.0799171	0.0522143	0.125878	-0.0693744	-0.0884238	-0.0433624	0.815042	0.000113369	0.653585	FALSE
Testis_chr9_133271182_A2_ENSG00000148248.13	14	-0.0116749	0.0934513	0.900579	0.0666704	0.0356471	-0.0517921	0.717398	2.20213e-10	0.988587	FALSE
Testis_chr9_133271182_A2_ENSG00000148288.11	12	0.0828547	0.0832413	0.319563	-0.0386116	-0.0470912	-0.299281	0.0653348	2.94399e-10	0.837208	FALSE
Testis_chr9_133271182_A2_ENSG00000148290.9	10	-0.0666628	0.0300842	0.0267003	-0.0220234	-0.0256829	0.0039148	0.382334	1.62841e-29	0.348023	FALSE
Testis_chr9_133271182_A2_ENSG00000148291.9	12	0.000983192	0.0631793	0.987584	0.0406934	0.0307261	-0.00234173	0.960769	2.17158e-28	0.998522	FALSE
Testis_chr9_133271182_A2_ENSG00000148296.6	8	-0.0495329	0.0559301	0.375821	0.0045059	0.00677829	-0.0770621	0.738349	3.00688e-21	0.866951	FALSE
Testis_chr9_133271182_A2_ENSG00000148297.15	8	0.0865856	0.0801646	0.280099	0.0588892	0.0480638	0.0205067	0.810362	3.77829e-13	0.813596	FALSE
Testis_chr9_133271182_A2_ENSG00000148300.11	7	0.0370277	0.0355866	0.298109	0.0602791	0.0620706	0.0544924	0.755899	5.27977e-22	0.823556	FALSE
Testis_chr9_133271182_A2_ENSG00000148303.16	16	-0.0527956	0.0732947	0.471329	-0.00247836	0.0295656	0.0592866	0.336305	1.7202e-12	0.904552	FALSE
Testis_chr9_133271182_A2_ENSG00000148308.17	13	-0.049687	0.103649	0.631671	-0.0527294	-0.00983871	0.0656299	0.311459	1.47958e-14	0.945869	FALSE
Testis_chr9_133271182_A2_ENSG00000160271.14	7	-0.103763	0.0669239	0.12103	-0.0985424	-0.102766	0.0035309	0.30531	2.12205e-15	0.645836	FALSE
Testis_chr9_133271182_A2_ENSG00000160293.16	7	-0.0329209	0.0762288	0.665836	-0.0313508	0.0286491	-0.0358204	0.978765	9.6973e-09	0.953816	FALSE
Testis_chr9_133271182_A2_ENSG00000160323.18	10	0.0620548	0.113673	0.585129	0.0700206	0.10779	-0.128757	0.487635	1.33853e-11	0.935937	FALSE
Testis_chr9_133271182_A2_ENSG00000160325.14	7	0.0723336	0.0764727	0.344213	0.123492	0.130066	0.404588	0.0481459	3.34378e-16	0.851626	FALSE
Testis_chr9_133271182_A2_ENSG00000160326.13	14	-0.00207579	0.0347494	0.952366	-0.0208473	0.0047886	0.0268856	0.616562	4.08826e-16	0.99425	FALSE
Testis_chr9_133271182_A2_ENSG00000165695.9	13	-0.0344049	0.0356764	0.334865	-0.0236955	-0.0207629	-0.0177991	0.804443	3.38084e-83	0.846226	FALSE
Testis_chr9_133271182_A2_ENSG00000165698.15	6	-0.310715	0.25266	0.218782	-0.233433	-0.245142	-0.175243	0.790802	3.83968e-06	0.768745	FALSE
Testis_chr9_133271182_A2_ENSG00000165699.13	9	-0.0408014	0.044946	0.36399	-0.00339775	0.000675842	0.0160663	0.166745	2.16067e-11	0.861041	FALSE
Testis_chr9_133271182_A2_ENSG00000165702.13	10	-0.0181032	0.0488166	0.710755	-0.0071102	-0.00639226	-0.118461	0.26065	7.68062e-37	0.962613	FALSE
Testis_chr9_133271182_A2_ENSG00000169925.16	5	-0.236341	0.12	0.0488953	-0.160473	-0.175983	-0.0220392	0.417616	5.36293e-07	0.459561	FALSE
Testis_chr9_133271182_A2_ENSG00000170827.9	10	0.0214947	0.0428767	0.61615	0.0578785	0.0613248	0.0508055	0.677894	3.20601e-11	0.942268	FALSE
Testis_chr9_133271182_A2_ENSG00000170835.14	10	0.0702518	0.0394782	0.0751569	0.0698073	0.0810189	0.104337	0.752977	6.6571e-08	0.546034	FALSE
Testis_chr9_133271182_A2_ENSG00000171102.14	15	-0.0147679	0.0414916	0.721897	-0.0239365	-0.0226193	-0.0505897	0.597787	5.23568e-17	0.964	FALSE
Testis_chr9_133271182_A2_ENSG00000175164.13	10	0.18914	0.0350153	6.60339e-08	0.223123	0.217865	0.229528	0.3849	6.73103e-44	1.03152e-05	TRUE
Testis_chr9_133271182_A2_ENSG00000187616.4	13	-0.027348	0.0297694	0.358273	-0.0598589	-0.0718057	0.0132992	0.577654	7.71446e-16	0.858456	FALSE
Testis_chr9_133271182_A2_ENSG00000188523.8	5	-0.113735	0.156105	0.466257	-0.0825292	-0.0796055	-0.463895	0.534103	4.19706e-06	0.902623	FALSE
Testis_chr9_133271182_A2_ENSG00000196205.8	6	0.0109064	0.0430522	0.800013	0.010861	0.0114562	-0.00955433	0.760352	1.87042e-08	0.976235	FALSE
Testis_chr9_133271182_A2_ENSG00000196363.9	7	0.031931	0.0707264	0.651649	0.0188669	-0.0112015	-0.0507867	0.556715	2.88065e-07	0.949925	FALSE
Testis_chr9_133271182_A2_ENSG00000196990.8	9	0.0726201	0.0544486	0.18229	0.0337146	0.0477043	0.0280724	0.721011	1.63219e-16	0.731786	FALSE
Testis_chr9_133271182_A2_ENSG00000197859.9	6	0.082471	0.0509874	0.105775	0.0642528	0.0600723	-0.145076	0.324826	1.92599e-09	0.61733	FALSE
Testis_chr9_133271182_A2_ENSG00000198870.7	7	-0.0683219	0.0534849	0.201459	-0.0719824	-0.0683377	-0.0395264	0.641242	1.96929e-26	0.751185	FALSE
Testis_chr9_133271182_A2_ENSG00000221676.1	7	-0.0658065	0.0556733	0.237201	0.00354761	0.0195501	0.0316309	0.343266	2.84141e-06	0.783462	FALSE
Testis_chr9_133271182_A2_ENSG00000224992.2	5	0.0822464	0.0428377	0.0548638	0.0321443	0.0104239	-0.00514137	0.582954	1.62223e-07	0.483796	FALSE
Testis_chr9_133271182_A2_ENSG00000225756.1	11	-0.034681	0.0373683	0.353363	-0.0537698	-0.0456404	-0.0693767	0.603387	6.31289e-22	0.855633	FALSE
Testis_chr9_133271182_A2_ENSG00000235106.9	7	0.165239	0.0871387	0.057924	0.172041	0.145692	-0.0616334	0.356962	1.55691e-07	0.494893	FALSE
Testis_chr9_133271182_A2_ENSG00000235138.1	8	0.279829	0.107044	0.00894503	0.294198	0.316984	0.455429	0.330531	4.76268e-07	0.184648	FALSE
Testis_chr9_133271182_A2_ENSG00000271525.1	14	-0.014168	0.0287659	0.622346	-0.0398581	-0.0477872	-0.0332494	0.49752	4.76982e-08	0.943532	FALSE
Testis_chr9_133271182_A2_ENSG00000273249.1	4	0.0184635	0.0657096	0.778721	-0.0102132	-0.0429187	-0.11875	0.500376	0.000292482	0.97394	FALSE
Testis_chr9_133271182_A2_ENSG00000273473.1	5	0.00877562	0.0464715	0.850219	0.014505	0.0194448	0.0149184	0.974679	3.08201e-06	0.98271	FALSE
Testis_chr9_133271745_C2_ENSG00000107290.13	9	-0.0875554	0.0476897	0.0663669	-0.0414233	-0.033401	0.00656411	0.342457	8.0911e-06	0.520934	FALSE
Testis_chr9_133271745_C2_ENSG00000119440.8	11	0.0382836	0.013999	0.00624303	0.0469465	0.0446874	0.0604074	0.273525	9.63055e-29	0.147096	FALSE
Testis_chr9_133271745_C2_ENSG00000123453.17	8	0.0214713	0.0396081	0.587754	-0.0208536	-0.0066804	-0.0846278	0.0624508	9.62837e-15	0.936651	FALSE
Testis_chr9_133271745_C2_ENSG00000123454.10	12	0.00338387	0.0211985	0.873174	0.000368572	-0.000898439	-0.0100314	0.729459	5.33453e-11	0.985398	FALSE
Testis_chr9_133271745_C2_ENSG00000125482.12	4	-0.00140627	0.0284367	0.960558	-0.00219284	-0.0030307	-0.0437576	0.730153	7.18969e-05	0.994893	FALSE
Testis_chr9_133271745_C2_ENSG00000125484.11	13	0.0597644	0.0233416	0.0104545	0.04561	0.0795604	0.105638	0.442248	3.98555e-10	0.203769	FALSE
Testis_chr9_133271745_C2_ENSG00000125485.17	5	0.0505862	0.0386784	0.190918	-0.00193934	-0.00430934	0.0933487	0.7449	2.96025e-05	0.739818	FALSE
Testis_chr9_133271745_C2_ENSG00000125492.9	4	-0.00173843	0.0150866	0.908263	-0.00161722	0.00177989	0.0578532	0.251744	0.000100766	0.989582	FALSE
Testis_chr9_133271745_C2_ENSG00000148248.13	14	0.0296216	0.0345666	0.391476	0.0383201	0.0143433	0.0337526	0.922943	1.77116e-10	0.874681	FALSE
Testis_chr9_133271745_C2_ENSG00000148288.11	12	0.0792859	0.0389126	0.041596	0.0242969	0.0233802	-0.10621	0.0217344	3.06458e-10	0.429941	FALSE
Testis_chr9_133271745_C2_ENSG00000148290.9	8	-0.0257158	0.0229887	0.263299	-0.0166802	-0.0157614	-0.0296952	0.941473	8.3139e-27	0.801304	FALSE
Testis_chr9_133271745_C2_ENSG00000148291.9	12	-0.0506793	0.0347244	0.144436	-0.0268679	-0.0153535	-0.017176	0.364484	2.59485e-28	0.685013	FALSE
Testis_chr9_133271745_C2_ENSG00000148296.6	7	0.00146892	0.0213539	0.945157	-0.00418843	-0.00211953	-0.0527737	0.147186	3.94935e-20	0.993511	FALSE
Testis_chr9_133271745_C2_ENSG00000148297.15	8	0.0329837	0.0236461	0.16305	0.0299343	0.052272	0.154326	0.185727	3.19477e-13	0.709424	FALSE
Testis_chr9_133271745_C2_ENSG00000148300.11	7	0.0374893	0.0153073	0.014321	0.0463975	0.0512937	0.0633642	0.267009	5.91886e-22	0.245874	FALSE
Testis_chr9_133271745_C2_ENSG00000148303.16	16	0.013606	0.0291515	0.640691	0.0243829	0.0262227	0.020245	0.893839	1.43512e-12	0.947775	FALSE
Testis_chr9_133271745_C2_ENSG00000148308.17	13	0.00430448	0.0313733	0.890871	0.0217664	0.00905301	0.0197118	0.618872	1.13261e-14	0.987305	FALSE
Testis_chr9_133271745_C2_ENSG00000160271.14	7	-0.0603033	0.0344676	0.0801937	-0.0374312	-0.035102	0.0187906	0.0714086	2.06886e-15	0.558724	FALSE
Testis_chr9_133271745_C2_ENSG00000160293.16	7	0.0053015	0.0341292	0.876557	0.0420819	0.0307476	0.0429301	0.429519	9.46386e-09	0.985662	FALSE
Testis_chr9_133271745_C2_ENSG00000160323.18	10	0.0965866	0.0543387	0.0754872	0.0304992	0.0268564	0.0772669	0.884277	1.42396e-11	0.546996	FALSE
Testis_chr9_133271745_C2_ENSG00000160325.14	7	0.0573678	0.0461138	0.213481	0.0748098	0.0723025	0.278309	0.0283031	4.07027e-16	0.763542	FALSE
Testis_chr9_133271745_C2_ENSG00000160326.13	13	0.0180178	0.0161435	0.264378	0.00144068	-0.00419162	0.0187876	0.979853	3.1298e-16	0.802131	FALSE
Testis_chr9_133271745_C2_ENSG00000165695.9	13	0.0139282	0.021008	0.507335	0.00478926	0.00544841	-0.0151448	0.466378	1.22615e-83	0.914498	FALSE
Testis_chr9_133271745_C2_ENSG00000165698.15	6	-0.232054	0.207011	0.262299	-0.0358589	-0.0342413	-0.215348	0.967626	4.9841e-06	0.800733	FALSE
Testis_chr9_133271745_C2_ENSG00000165699.13	9	-0.0215537	0.0275052	0.433261	0.000773131	0.00157122	0.00147156	0.394693	2.38606e-11	0.890201	FALSE
Testis_chr9_133271745_C2_ENSG00000165702.13	10	0.000322388	0.0216584	0.988124	-0.00180973	-0.00379725	-0.0434114	0.275169	6.02687e-37	0.998557	FALSE
Testis_chr9_133271745_C2_ENSG00000169925.16	5	-0.0271211	0.0294043	0.356346	-0.0317471	-0.0324079	-0.0186254	0.89007	4.78533e-07	0.857284	FALSE
Testis_chr9_133271745_C2_ENSG00000170827.9	10	-0.00187936	0.0234406	0.936098	0.00410021	0.00969427	-0.00520418	0.936106	3.48558e-11	0.992664	FALSE
Testis_chr9_133271745_C2_ENSG00000170835.14	7	0.0500986	0.0242504	0.0388387	0.0286292	0.0268841	0.0518741	0.977828	4.25515e-08	0.417672	FALSE
Testis_chr9_133271745_C2_ENSG00000171102.14	15	-0.00138305	0.0274057	0.959751	0.000416567	-0.00159902	-0.0372175	0.393153	3.94361e-17	0.994878	FALSE
Testis_chr9_133271745_C2_ENSG00000175164.13	10	0.151765	0.0334073	5.54921e-06	0.110363	0.205988	0.214262	0.117719	2.85174e-43	0.000551213	TRUE
Testis_chr9_133271745_C2_ENSG00000187616.4	14	-0.000262222	0.00797276	0.973763	-0.00279945	0.00151426	0.0053308	0.741673	4.23046e-16	0.996677	FALSE
Testis_chr9_133271745_C2_ENSG00000188523.8	5	0.0330577	0.0519662	0.524686	-0.0219706	-0.0260173	0.188881	0.396085	4.27569e-06	0.920175	FALSE
Testis_chr9_133271745_C2_ENSG00000196205.8	7	-0.00798414	0.020545	0.697559	0.00187105	-0.000803968	0.0123835	0.468411	2.30443e-08	0.960352	FALSE
Testis_chr9_133271745_C2_ENSG00000196363.9	6	0.00121831	0.0232149	0.958146	-0.00848948	-0.0130806	-0.0398878	0.417895	1.72096e-07	0.994715	FALSE
Testis_chr9_133271745_C2_ENSG00000196990.8	9	0.0372782	0.0267079	0.162782	0.020685	0.0196177	-0.00362484	0.558898	1.7646e-16	0.709268	FALSE
Testis_chr9_133271745_C2_ENSG00000197859.9	6	0.0357662	0.0172219	0.0378214	0.0414661	0.0453662	0.131022	0.264173	1.74029e-09	0.41313	FALSE
Testis_chr9_133271745_C2_ENSG00000198870.7	7	-0.033828	0.0498938	0.497771	-0.0649162	-0.0633156	-0.0167835	0.780874	3.30522e-26	0.912041	FALSE
Testis_chr9_133271745_C2_ENSG00000221676.1	7	-0.00486091	0.0142024	0.732155	-0.00709774	-0.00669312	0.0313138	0.220649	2.47553e-06	0.966004	FALSE
Testis_chr9_133271745_C2_ENSG00000224992.2	5	0.0344617	0.0200241	0.0852493	0.0123053	0.0117006	-0.0233458	0.39448	1.652e-07	0.5711	FALSE
Testis_chr9_133271745_C2_ENSG00000225756.1	11	-0.00842142	0.0197355	0.669587	-0.00424474	-0.00535924	-0.0566801	0.156612	6.33598e-22	0.95449	FALSE
Testis_chr9_133271745_C2_ENSG00000235106.9	7	-0.0236129	0.029431	0.422371	-0.00604625	-0.00599922	0.0510079	0.344937	1.34218e-07	0.88609	FALSE
Testis_chr9_133271745_C2_ENSG00000235138.1	8	0.0124847	0.0345126	0.717543	0.0148373	0.0237125	0.085154	0.231237	3.89295e-07	0.963543	FALSE
Testis_chr9_133271745_C2_ENSG00000271525.1	14	-0.00129266	0.00830909	0.876371	-0.000924704	0.00011898	-0.0035218	0.791966	3.44523e-08	0.985662	FALSE
Testis_chr9_133271745_C2_ENSG00000273249.1	4	0.00898423	0.0246513	0.71552	0.0202896	0.0239174	-0.0142706	0.790982	0.000283408	0.963165	FALSE
Testis_chr9_133271745_C2_ENSG00000273473.1	5	-0.00820423	0.0146711	0.576017	-0.0113021	-0.0147033	0.0125385	0.723403	2.89673e-06	0.933719	FALSE
Testis_chr9_21172826_B2_ENSG00000099810.18	11	0.0128415	0.0828601	0.876839	0.0334892	0.021583	-0.115759	0.519927	3.47912e-10	0.985662	FALSE
Testis_chr9_21172826_B2_ENSG00000120235.4	16	-0.0110529	0.0155918	0.478391	-0.0132472	-0.00643097	0.0184311	0.225836	4.90916e-16	0.906305	FALSE
Testis_chr9_21172826_B2_ENSG00000147883.10	4	0.0156774	0.129214	0.90343	-0.108263	-0.122624	1.02288	0.169708	2.25931e-05	0.989047	FALSE
Testis_chr9_21172826_B2_ENSG00000147889.17	11	-0.0419351	0.0695895	0.546771	-0.0619362	-0.0699974	-0.0763205	0.799382	2.15268e-08	0.925628	FALSE
Testis_chr9_21172826_B2_ENSG00000171843.15	3	0.0748589	0.0847942	0.377328	0.0897166	0.0882812	0.196721	0.555402	0.000551885	0.867282	FALSE
Testis_chr9_21172826_B2_ENSG00000171889.3	5	0.0247716	0.0234312	0.290417	0.0284023	0.0297281	0.0229561	0.97267	2.52491e-07	0.819846	FALSE
Testis_chr9_21172826_B2_ENSG00000177047.6	15	-0.00068364	0.0284208	0.980809	0.0111313	0.00729586	0.109659	0.10756	2.60163e-10	0.997349	FALSE
Testis_chr9_21172826_B2_ENSG00000184995.7	6	0.0291637	0.0334308	0.383012	0.017589	0.021153	-0.00386395	0.726714	4.23693e-07	0.870198	FALSE
Testis_chr9_21172826_B2_ENSG00000188352.12	4	0.03267	0.0440653	0.458452	0.0277536	0.0237854	-0.0830995	0.623606	1.01544e-08	0.899508	FALSE
Testis_chr9_21172826_B2_ENSG00000188379.6	13	-0.00573326	0.0239524	0.810826	-0.025831	-0.0288192	-0.104986	0.0732562	5.31041e-13	0.977818	FALSE
Testis_chr9_21172826_B2_ENSG00000188921.13	10	-0.0511011	0.0519248	0.325048	-0.00822379	-0.0162345	-0.1005	0.583648	5.22624e-10	0.840501	FALSE
Testis_chr9_21172826_B2_ENSG00000198642.6	15	-0.0920111	0.0708039	0.193765	-0.135238	-0.103839	-0.336327	0.0147807	1.57594e-11	0.742725	FALSE
Testis_chr9_21172826_B2_ENSG00000215221.2	10	0.0180899	0.0638527	0.776942	-0.0204295	-0.0148431	0.0275863	0.940065	1.1708e-06	0.973729	FALSE
Testis_chr9_21172826_B2_ENSG00000224854.3	12	0.01731	0.0712371	0.808012	0.100852	0.0830919	0.166351	0.223178	2.6696e-06	0.977531	FALSE
Testis_chr9_21172826_B2_ENSG00000226393.1	5	-0.051011	0.0213258	0.0167574	-0.0470276	-0.0582768	-0.0762654	0.537405	3.78385e-09	0.270321	FALSE
Testis_chr9_21172826_B2_ENSG00000227071.1	3	-0.0126454	0.0310025	0.683359	-0.0137276	-0.0203613	-0.065776	0.628462	9.53518e-05	0.957286	FALSE
Testis_chr9_21172826_B2_ENSG00000229298.1	11	0.0504684	0.03045	0.0974345	0.0235596	0.0252096	0.116532	0.217303	5.76908e-08	0.599701	FALSE
Testis_chr9_21172826_B2_ENSG00000229835.2	7	-0.0298277	0.0634508	0.63829	0.0480007	0.0393405	0.0851308	0.38823	2.89203e-06	0.947352	FALSE
Testis_chr9_21172826_B2_ENSG00000231195.1	5	-0.0499126	0.0269269	0.0637917	-0.0286295	-0.0281182	0.124718	0.321949	1.73143e-10	0.513139	FALSE
Testis_chr9_21172826_B2_ENSG00000233816.3	12	0.0169563	0.0305544	0.578927	0.00261137	0.00577455	0.029572	0.888784	2.80498e-12	0.934553	FALSE
Testis_chr9_21172826_B2_ENSG00000237691.1	10	-0.0529428	0.048579	0.275789	-0.0238672	-0.048053	-0.201446	0.147233	2.91872e-07	0.810597	FALSE
Testis_chr9_21172826_B2_ENSG00000240498.6	11	0.0777777	0.0829176	0.348238	0.0672298	0.0542939	0.134343	0.697819	3.56421e-06	0.853638	FALSE
Testis_chr9_21172826_B2_ENSG00000261696.1	4	-0.00761059	0.0286768	0.790708	-0.0275763	-0.032728	-0.009135	0.98674	7.20856e-08	0.975289	FALSE
Testis_chr9_21172826_B2_ENSG00000264801.1	10	-0.0210268	0.0295435	0.476636	0.0321661	-0.000686931	-0.017202	0.947687	4.30367e-10	0.905871	FALSE
Testis_chr9_21172826_B2_ENSG00000265194.1	7	0.0670427	0.0724645	0.354872	0.0269655	0.0452111	-0.220061	0.282262	0.000423141	0.856522	FALSE
Testis_chr9_21172826_B2_ENSG00000266446.1	12	0.0695872	0.0694009	0.316013	0.0619324	0.0674997	0.234858	0.341662	1.05066e-08	0.834882	FALSE
Testis_chr9_21172826_B2_ENSG00000279670.1	13	-0.00409355	0.029254	0.888714	-0.0456254	-0.0433238	-0.0403763	0.649935	2.93191e-11	0.987198	FALSE
Testis_chr9_21206606_A2_ENSG00000099810.18	7	-0.0932565	0.0783982	0.234234	-0.0426513	-0.0612488	-0.490216	0.0640701	2.06718e-09	0.780823	FALSE
Testis_chr9_21206606_A2_ENSG00000120235.4	16	-0.0213101	0.0220297	0.333376	-0.0350544	-0.043784	0.0134559	0.343664	2.48627e-16	0.845353	FALSE
Testis_chr9_21206606_A2_ENSG00000147883.10	3	-0.200179	0.121079	0.0982733	-0.204434	-0.153855	0.00107721	0.736401	1.02848e-05	0.601349	FALSE
Testis_chr9_21206606_A2_ENSG00000147889.17	13	0.104837	0.0891929	0.239838	0.0551286	0.0626255	-0.229362	0.0446844	1.37348e-08	0.785439	FALSE
Testis_chr9_21206606_A2_ENSG00000171843.15	3	0.127987	0.209806	0.541845	0.199974	0.207651	0.582724	0.296461	0.000608656	0.924278	FALSE
Testis_chr9_21206606_A2_ENSG00000171889.3	8	0.0279897	0.0308286	0.363924	0.0163027	0.0262969	0.002219	0.754293	7.68035e-09	0.861007	FALSE
Testis_chr9_21206606_A2_ENSG00000177047.6	15	-0.00760163	0.0454596	0.867199	-0.0351102	-0.0982811	0.0855809	0.419204	3.45617e-10	0.984482	FALSE
Testis_chr9_21206606_A2_ENSG00000184995.7	7	-0.0109731	0.0542171	0.83961	-0.0124509	-0.00304589	-0.034985	0.872352	1.67822e-07	0.981194	FALSE
Testis_chr9_21206606_A2_ENSG00000188352.12	4	-0.0436897	0.0637474	0.493119	-0.0217399	-0.0247217	0.0672423	0.641477	2.43154e-08	0.910585	FALSE
Testis_chr9_21206606_A2_ENSG00000188379.6	13	-0.0176951	0.0322224	0.582899	-0.0270067	-0.02663	-0.154451	0.0572887	6.24032e-13	0.935399	FALSE
Testis_chr9_21206606_A2_ENSG00000188921.13	9	0.0477029	0.096562	0.621297	-0.0297953	-0.0126893	0.00629352	0.825823	6.68704e-10	0.943421	FALSE
Testis_chr9_21206606_A2_ENSG00000198642.6	10	-0.129242	0.10611	0.223223	-0.108296	-0.107458	-0.153859	0.873681	1.95548e-09	0.772744	FALSE
Testis_chr9_21206606_A2_ENSG00000215221.2	8	0.00694269	0.0723805	0.923585	0.0354095	-0.101369	-0.0545853	0.672366	1.27001e-06	0.991201	FALSE
Testis_chr9_21206606_A2_ENSG00000224854.3	11	-0.0506908	0.104166	0.626519	-0.0237246	-0.0199297	-0.0155687	0.858638	3.92862e-06	0.944703	FALSE
Testis_chr9_21206606_A2_ENSG00000226393.1	5	0.00971765	0.0288807	0.736513	-0.0138893	-0.0158361	-0.068214	0.203808	2.41466e-10	0.966513	FALSE
Testis_chr9_21206606_A2_ENSG00000227071.1	4	-0.057219	0.0578068	0.322257	-0.0725062	-0.086209	-0.277735	0.178081	0.000116218	0.838725	FALSE
Testis_chr9_21206606_A2_ENSG00000229298.1	5	0.0483307	0.0313821	0.123543	0.0623453	0.0631535	0.039912	0.908556	2.41455e-08	0.650044	FALSE
Testis_chr9_21206606_A2_ENSG00000229835.2	7	-0.00364857	0.0439816	0.933886	0.0170852	0.0150265	0.162857	0.151271	6.23563e-07	0.992561	FALSE
Testis_chr9_21206606_A2_ENSG00000231195.1	6	-0.104395	0.0395802	0.00835028	-0.132359	-0.0869473	0.260133	0.162008	2.06841e-10	0.177355	FALSE
Testis_chr9_21206606_A2_ENSG00000233816.3	12	0.0118592	0.0532665	0.823816	-0.00237414	-0.0044568	0.0501916	0.817215	3.93881e-12	0.979532	FALSE
Testis_chr9_21206606_A2_ENSG00000237691.1	10	-0.0384673	0.0501337	0.442907	-0.0660834	-0.075769	-0.200289	0.143434	2.85985e-07	0.894536	FALSE
Testis_chr9_21206606_A2_ENSG00000240498.6	6	-0.0799554	0.104499	0.444193	-0.0596636	-0.0551491	-0.28503	0.595581	6.06961e-06	0.895077	FALSE
Testis_chr9_21206606_A2_ENSG00000261696.1	5	-0.0314009	0.0357642	0.379944	-0.0358339	-0.0269611	0.0491027	0.344183	3.51016e-08	0.86885	FALSE
Testis_chr9_21206606_A2_ENSG00000264801.1	9	0.00709379	0.044116	0.872252	0.0220618	-0.00264037	-0.0887021	0.137242	6.57651e-10	0.985339	FALSE
Testis_chr9_21206606_A2_ENSG00000265194.1	8	0.0298808	0.0891163	0.737398	0.0347569	0.0338028	-0.0593492	0.652961	6.24515e-05	0.966675	FALSE
Testis_chr9_21206606_A2_ENSG00000266446.1	12	0.0270518	0.105122	0.796919	0.0442774	0.0620708	0.4098	0.236502	3.83693e-09	0.975865	FALSE
Testis_chr9_21206606_A2_ENSG00000279670.1	13	0.00895216	0.0409072	0.826774	-0.0308752	-0.0191091	-0.0682833	0.456365	2.00262e-11	0.979969	FALSE
Thyroid_chr10_10216776_A2_ENSG00000048740.18	9	-0.16876	0.15031	0.261545	-0.16965	-0.0945903	-0.684221	0.180657	1.69769e-07	0.800483	FALSE
Thyroid_chr10_10216776_A2_ENSG00000225383.7	4	0.0456821	0.107248	0.670144	0.0579979	-0.0551384	-0.225644	0.19601	8.98676e-06	0.954595	FALSE
Thyroid_chr10_79556700_A2_ENSG00000108175.16	13	-0.00835252	0.12653	0.947368	-0.204604	-0.0864302	-0.169934	0.375244	2.76602e-10	0.993731	FALSE
Thyroid_chr10_79556700_A2_ENSG00000108179.13	9	-0.0937202	0.120136	0.435323	0.0880217	0.0629147	-0.0802563	0.950206	3.73399e-10	0.891068	FALSE
Thyroid_chr10_79556700_A2_ENSG00000108219.14	5	0.124112	0.109021	0.254941	0.0946791	0.0935683	0.0338405	0.607691	2.47501e-06	0.795603	FALSE
Thyroid_chr10_79556700_A2_ENSG00000122359.17	4	0.248686	0.214934	0.247258	0.3219	0.333636	0.795445	0.712946	7.74674e-05	0.79115	FALSE
Thyroid_chr10_79556700_A2_ENSG00000122378.13	5	0.122166	0.142971	0.392842	0.178341	0.211896	-0.097765	0.738375	2.43646e-05	0.874812	FALSE
Thyroid_chr10_79556700_A2_ENSG00000122852.14	11	-0.0357961	0.0528448	0.498164	-0.0291643	-0.0234883	-0.0597403	0.873723	2.87983e-10	0.912331	FALSE
Thyroid_chr10_79556700_A2_ENSG00000133661.15	7	0.0427781	0.0626867	0.494979	0.0625958	0.0622261	0.311729	0.095336	3.13288e-19	0.910976	FALSE
Thyroid_chr10_79556700_A2_ENSG00000133665.12	8	0.129014	0.132063	0.328612	0.157563	0.121847	-0.125355	0.439205	2.70443e-05	0.84275	FALSE
Thyroid_chr10_79556700_A2_ENSG00000133678.13	6	-0.0444203	0.114841	0.698907	-0.115235	-0.0239318	0.907676	0.218259	1.72723e-13	0.96078	FALSE
Thyroid_chr10_79556700_A2_ENSG00000151224.12	3	0.160989	0.0730687	0.0275769	0.12993	0.129029	0.0539994	0.776384	2.24621e-05	0.353633	FALSE
Thyroid_chr10_79556700_A2_ENSG00000165424.6	8	0.0775804	0.0921969	0.400088	0.0208773	0.019697	-0.0212455	0.604012	3.16172e-23	0.877323	FALSE
Thyroid_chr10_79556700_A2_ENSG00000178217.13	1	-0.406927	0.110174	0.000221187					0.0238595	0.0127519	TRUE
Thyroid_chr10_79556700_A2_ENSG00000185303.16	12	-0.0789092	0.0569843	0.166128	0.00395233	0.00584224	0.169289	0.0311801	1.43495e-10	0.712771	FALSE
Thyroid_chr10_79556700_A2_ENSG00000188199.10	7	-0.130565	0.0285233	4.70556e-06	-0.142167	-0.159321	-0.181577	0.225286	3.24664e-59	0.00047749	TRUE
Thyroid_chr10_79556700_A2_ENSG00000189129.13	6	-0.167276	0.087502	0.0559169	-0.20276	-0.227235	-0.414887	0.221611	4.55554e-16	0.488024	FALSE
Thyroid_chr10_79556700_A2_ENSG00000224596.7	8	0.0407947	0.0807854	0.613576	0.0175285	0.041971	0.0473709	0.98239	9.37064e-09	0.941772	FALSE
Thyroid_chr10_79556700_A2_ENSG00000225484.6	6	-0.0287747	0.0902659	0.749896	-0.0546914	-0.136054	-0.247923	0.10119	4.05385e-44	0.968462	FALSE
Thyroid_chr10_79556700_A2_ENSG00000226659.1	6	-0.0479508	0.0881807	0.586594	-0.0688723	-0.133576	-0.117975	0.795664	3.87036e-06	0.936449	FALSE
Thyroid_chr10_79556700_A2_ENSG00000228570.7	7	0.0771382	0.0270293	0.00431896	0.0715513	0.0728893	0.0982625	0.472805	1.40893e-106	0.115438	FALSE
Thyroid_chr10_79556700_A2_ENSG00000229569.1	10	0.0420801	0.0481197	0.381853	0.0643634	0.0758714	0.371766	0.211972	7.29665e-08	0.869491	FALSE
Thyroid_chr10_79556700_A2_ENSG00000230091.6	5	0.0516594	0.0184047	0.00500274	0.049049	0.0458137	0.00407058	0.408849	6.4716e-121	0.12759	FALSE
Thyroid_chr10_79556700_A2_ENSG00000234743.1	6	-0.00478315	0.155492	0.97546	0.209694	0.20397	0.357609	0.287308	0.000580001	0.99694	FALSE
Thyroid_chr10_79556700_A2_ENSG00000237523.1	8	0.0430519	0.134131	0.748233	0.0381184	0.0263005	-0.0782388	0.641836	4.42882e-07	0.968058	FALSE
Thyroid_chr10_79556700_A2_ENSG00000242600.8	5	0.0430055	0.0313017	0.169472	0.0491277	0.054254	0.0822051	0.306309	1.76913e-54	0.71656	FALSE
Thyroid_chr10_79556700_A2_ENSG00000244733.5	11	-0.133397	0.0417455	0.001396	-0.176349	-0.188871	-0.166773	0.657674	1.27598e-67	0.0525023	FALSE
Thyroid_chr10_79556700_A2_ENSG00000253626.3	15	-0.0184048	0.0562431	0.743489	0.0266508	0.0248299	-0.0269351	0.946057	1.24617e-12	0.967113	FALSE
Thyroid_chr10_79556700_A2_ENSG00000272447.1	8	0.0914313	0.0820604	0.265196	0.209604	0.213569	0.0631812	0.88688	1.05636e-16	0.802674	FALSE
Thyroid_chr10_79556700_A2_ENSG00000272489.1	6	-0.191839	0.0554307	0.000538391	-0.254549	-0.232655	-0.380457	0.0519641	1.52474e-21	0.0256566	TRUE
Thyroid_chr10_79556700_A2_ENSG00000273372.1	3	0.151404	0.0517279	0.00342315	0.142143	0.150536	0.357128	0.669935	1.57491e-09	0.098318	FALSE
Thyroid_chr10_79556700_A2_ENSG00000278616.1	6	-0.106503	0.048586	0.0283764	-0.0992526	-0.104879	-0.158897	0.293866	1.42954e-89	0.359085	FALSE
Thyroid_chr10_79556700_A2_ENSG00000280355.1	9	-0.119028	0.0607158	0.0499484	-0.127119	-0.137707	-0.182284	0.533883	4.64786e-44	0.464238	FALSE
Thyroid_chr10_79556700_A2_ENSG00000283101.1	5	0.176652	0.0746475	0.0179579	0.139303	0.146216	0.350509	0.265447	8.364e-08	0.280634	FALSE
Thyroid_chr10_79556700_A2_ENSG00000283913.1	6	0.083702	0.0517509	0.105792	0.0944842	0.0975274	0.210944	0.276853	3.99779e-12	0.61733	FALSE
Thyroid_chr10_79556700_B2_ENSG00000108175.16	13	0.0548285	0.0637209	0.389542	-0.0615746	-0.0396884	0.0185554	0.695181	1.83395e-10	0.873916	FALSE
Thyroid_chr10_79556700_B2_ENSG00000108179.13	9	-0.152869	0.0847809	0.0713717	-0.0382396	-0.0212845	-0.199882	0.77331	3.56337e-10	0.535943	FALSE
Thyroid_chr10_79556700_B2_ENSG00000108219.14	6	0.0176343	0.113019	0.87601	0.000183915	0.00928323	-0.0535235	0.686802	2.20402e-06	0.985602	FALSE
Thyroid_chr10_79556700_B2_ENSG00000122359.17	5	0.181841	0.201709	0.367321	0.120818	0.111381	-0.635793	0.527373	5.46691e-05	0.862622	FALSE
Thyroid_chr10_79556700_B2_ENSG00000122378.13	6	0.0614608	0.142622	0.666516	0.162786	0.131457	0.429708	0.450299	2.56182e-05	0.953991	FALSE
Thyroid_chr10_79556700_B2_ENSG00000122852.14	11	-0.0234468	0.0403784	0.561459	-0.0140003	-0.0155484	-0.0179135	0.961265	2.53219e-10	0.929642	FALSE
Thyroid_chr10_79556700_B2_ENSG00000133661.15	7	0.0488183	0.0403013	0.225768	0.0759435	0.0794247	0.146901	0.383116	2.38067e-19	0.774703	FALSE
Thyroid_chr10_79556700_B2_ENSG00000133665.12	8	0.138001	0.0614252	0.0246628	0.128455	0.122491	0.180953	0.786551	2.16104e-05	0.332876	FALSE
Thyroid_chr10_79556700_B2_ENSG00000133678.13	7	0.144671	0.125524	0.249103	0.135929	0.14315	-0.0812097	0.636728	5.64069e-14	0.792923	FALSE
Thyroid_chr10_79556700_B2_ENSG00000151224.12	3	0.0419958	0.0598357	0.482772	0.0378539	0.0481712	-0.120168	0.555767	1.9012e-05	0.907646	FALSE
Thyroid_chr10_79556700_B2_ENSG00000165424.6	8	0.0507113	0.0670263	0.449297	0.0270208	0.0300548	-0.0774972	0.360473	2.15035e-23	0.896655	FALSE
Thyroid_chr10_79556700_B2_ENSG00000178217.13	1	-0.220275	0.0759854	0.00374459					0.0210192	0.104753	FALSE
Thyroid_chr10_79556700_B2_ENSG00000185303.16	12	-0.031934	0.0456702	0.484408	-0.0187474	-0.022368	0.108009	0.187333	1.24574e-10	0.9082	FALSE
Thyroid_chr10_79556700_B2_ENSG00000188199.10	7	-0.0451739	0.0221346	0.0412632	-0.0440848	-0.0488493	-0.0729713	0.367763	1.02472e-59	0.428561	FALSE
Thyroid_chr10_79556700_B2_ENSG00000189129.13	6	-0.0945354	0.0484261	0.0509196	-0.133031	-0.125118	-0.263697	0.166627	3.14052e-16	0.467763	FALSE
Thyroid_chr10_79556700_B2_ENSG00000224596.7	9	-0.00623952	0.0504976	0.901663	-0.0249941	-0.0110899	0.0925154	0.525053	4.65035e-09	0.988622	FALSE
Thyroid_chr10_79556700_B2_ENSG00000225484.6	6	-0.0239887	0.0403367	0.552036	-0.0401752	-0.0492469	-0.116383	0.120738	9.78375e-45	0.927268	FALSE
Thyroid_chr10_79556700_B2_ENSG00000226659.1	6	-0.0935284	0.0860959	0.277334	-0.105578	-0.116949	-0.0461062	0.853171	4.14816e-06	0.811909	FALSE
Thyroid_chr10_79556700_B2_ENSG00000228570.7	7	0.0401465	0.0225433	0.0749347	0.0319443	0.0331738	0.0460354	0.811174	8.49557e-107	0.545486	FALSE
Thyroid_chr10_79556700_B2_ENSG00000229569.1	10	0.00271357	0.0341611	0.936687	0.00785958	0.00899835	-0.109593	0.542768	5.52011e-08	0.992685	FALSE
Thyroid_chr10_79556700_B2_ENSG00000230091.6	5	0.0352556	0.017473	0.0436204	0.0365563	0.0364257	0.042262	0.902939	3.98484e-121	0.438466	FALSE
Thyroid_chr10_79556700_B2_ENSG00000234743.1	6	-0.00568573	0.124587	0.9636	0.0998522	0.0253292	0.0476563	0.875054	0.000514885	0.995415	FALSE
Thyroid_chr10_79556700_B2_ENSG00000237523.1	8	-0.0204186	0.105066	0.845909	-0.0563768	-0.0520569	-0.154153	0.502797	3.76048e-07	0.981994	FALSE
Thyroid_chr10_79556700_B2_ENSG00000242600.8	6	0.0396016	0.0294884	0.179287	0.052118	0.0540267	0.0598723	0.584237	1.61053e-54	0.728849	FALSE
Thyroid_chr10_79556700_B2_ENSG00000244733.5	11	-0.0644094	0.0248524	0.0095508	-0.0707471	-0.0747521	-0.0364123	0.527467	2.75756e-68	0.192564	FALSE
Thyroid_chr10_79556700_B2_ENSG00000253626.3	15	-0.0328152	0.0365594	0.369407	-0.0370956	-0.0559823	0.0117881	0.6024	9.69784e-13	0.863875	FALSE
Thyroid_chr10_79556700_B2_ENSG00000272447.1	8	0.0608812	0.03182	0.0557096	0.0815829	0.0843487	0.0661322	0.950712	5.76688e-17	0.487409	FALSE
Thyroid_chr10_79556700_B2_ENSG00000272489.1	6	-0.103212	0.0432694	0.017064	-0.121789	-0.125324	-0.246021	0.032444	9.18067e-22	0.272809	FALSE
Thyroid_chr10_79556700_B2_ENSG00000273372.1	3	0.0848652	0.029616	0.00416328	0.0847894	0.083606	0.0536246	0.869368	1.15742e-09	0.112334	FALSE
Thyroid_chr10_79556700_B2_ENSG00000278616.1	6	-0.0527014	0.0218725	0.0159751	-0.0540165	-0.0543045	-0.0709748	0.423861	2.99348e-90	0.262625	FALSE
Thyroid_chr10_79556700_B2_ENSG00000280355.1	9	-0.0636817	0.0321702	0.047757	-0.0668487	-0.0688837	-0.0676071	0.942506	1.90614e-44	0.455123	FALSE
Thyroid_chr10_79556700_B2_ENSG00000283101.1	5	0.0806666	0.0431913	0.0618094	0.0595432	0.0837052	0.156076	0.427992	5.85449e-08	0.507654	FALSE
Thyroid_chr10_79556700_B2_ENSG00000283913.1	6	0.0425873	0.0445607	0.339217	0.045614	0.0489035	0.121636	0.474718	3.27237e-12	0.848555	FALSE
Thyroid_chr11_1219991_A2_ENSG00000023191.16	3	-0.169715	0.142303	0.233012	-0.18969	-0.199012	-0.394527	0.740689	3.56905e-06	0.779614	FALSE
Thyroid_chr11_1219991_A2_ENSG00000069696.6	11	-0.105521	0.0896928	0.239406	-0.125195	-0.128897	-0.162539	0.721094	2.7022e-09	0.784802	FALSE
Thyroid_chr11_1219991_A2_ENSG00000070031.3	13	-0.0271233	0.0567223	0.632524	0.0530114	0.0849652	0.118411	0.154136	5.33463e-09	0.946048	FALSE
Thyroid_chr11_1219991_A2_ENSG00000070047.11	4	-0.135279	0.111328	0.22431	-0.0896374	-0.271915	0.0560896	0.643359	8.93696e-06	0.773652	FALSE
Thyroid_chr11_1219991_A2_ENSG00000078902.15	7	0.0822343	0.124163	0.507774	0.117323	0.160899	-0.335543	0.317418	9.92949e-09	0.914619	FALSE
Thyroid_chr11_1219991_A2_ENSG00000099834.18	7	0.0016521	0.0923129	0.985721	-0.0101916	-0.0250932	-0.538049	0.220997	7.85376e-06	0.998203	FALSE
Thyroid_chr11_1219991_A2_ENSG00000099849.14	16	-0.0590979	0.151112	0.695734	0.0984491	0.0163015	0.351509	0.145526	3.78567e-07	0.960056	FALSE
Thyroid_chr11_1219991_A2_ENSG00000099869.7	11	-0.0142088	0.066686	0.831273	0.0401878	0.0915827	-0.121541	0.238053	6.89104e-06	0.980425	FALSE
Thyroid_chr11_1219991_A2_ENSG00000117983.17	12	0.025762	0.0413411	0.533182	0.0203257	0.0111467	-0.0206315	0.733747	4.11798e-12	0.922533	FALSE
Thyroid_chr11_1219991_A2_ENSG00000117984.13	16	-0.0481855	0.102564	0.638491	-0.0183394	-0.0262561	-0.0312801	0.94304	4.5316e-11	0.947352	FALSE
Thyroid_chr11_1219991_A2_ENSG00000130592.15	15	-0.203246	0.104461	0.0516956	-0.135191	-0.135322	-0.0342041	0.281453	1.38212e-09	0.471003	FALSE
Thyroid_chr11_1219991_A2_ENSG00000130595.17	11	0.038949	0.101624	0.701522	0.0301102	0.0484341	-0.00134884	0.852862	1.23913e-05	0.961357	FALSE
Thyroid_chr11_1219991_A2_ENSG00000130598.15	5	0.0242311	0.0493417	0.623365	0.00349346	0.00353504	0.0201374	0.974644	2.80806e-07	0.943847	FALSE
Thyroid_chr11_1219991_A2_ENSG00000130600.17	7	0.0986313	0.0953007	0.300693	-0.109746	-0.110371	-0.0352279	0.600222	7.15404e-05	0.824897	FALSE
Thyroid_chr11_1219991_A2_ENSG00000142089.15	11	-0.199598	0.155035	0.197942	-0.163767	-0.168891	-0.24005	0.91579	0.000116759	0.747494	FALSE
Thyroid_chr11_1219991_A2_ENSG00000142102.15	6	0.0217889	0.0813982	0.788943	0.0475988	0.0612151	0.0527161	0.894687	5.97819e-06	0.975289	FALSE
Thyroid_chr11_1219991_A2_ENSG00000149043.16	8	0.014041	0.0830959	0.865817	-0.00905808	-0.0116218	-0.095387	0.661478	4.55605e-07	0.984314	FALSE
Thyroid_chr11_1219991_A2_ENSG00000161328.10	7	0.0682255	0.0699542	0.329417	0.0830024	0.0804907	0.0903967	0.862042	7.13614e-09	0.843152	FALSE
Thyroid_chr11_1219991_A2_ENSG00000167244.18	4	-0.0648502	0.118349	0.583722	-0.049753	-0.0160837	-0.29805	0.528009	3.74758e-05	0.935509	FALSE
Thyroid_chr11_1219991_A2_ENSG00000174672.15	8	0.00381065	0.0417953	0.927354	0.000446065	-0.00402969	0.025494	0.813966	4.1864e-25	0.991709	FALSE
Thyroid_chr11_1219991_A2_ENSG00000174775.16	7	0.161676	0.121847	0.184551	0.118512	0.074647	-0.03401	0.421418	2.9429e-05	0.733967	FALSE
Thyroid_chr11_1219991_A2_ENSG00000174885.12	2	0.184178	0.0969508	0.057471					0.000255449	0.493508	FALSE
Thyroid_chr11_1219991_A2_ENSG00000174915.11	5	-0.153038	0.155677	0.325584	-0.175417	-0.0819018	-0.581296	0.230556	3.18072e-06	0.84076	FALSE
Thyroid_chr11_1219991_A2_ENSG00000177030.16	4	0.154381	0.189283	0.414723	0.261455	0.263271	1.04003	0.147374	4.4745e-08	0.883088	FALSE
Thyroid_chr11_1219991_A2_ENSG00000177042.14	5	0.129061	0.0515517	0.012296	0.127369	0.119954	0.233793	0.360241	2.60029e-13	0.224879	FALSE
Thyroid_chr11_1219991_A2_ENSG00000177106.14	8	0.0174654	0.131166	0.894071	0.0173548	0.0187909	0.220875	0.243998	5.9966e-09	0.987906	FALSE
Thyroid_chr11_1219991_A2_ENSG00000177156.10	14	-0.201128	0.127566	0.114873	-0.218255	-0.217133	-0.130871	0.687481	1.1929e-11	0.635477	FALSE
Thyroid_chr11_1219991_A2_ENSG00000177225.16	9	-0.0357554	0.0917467	0.696744	-0.0494019	-0.0602896	-0.0417673	0.977754	8.44943e-21	0.960162	FALSE
Thyroid_chr11_1219991_A2_ENSG00000177542.10	13	0.00262575	0.103023	0.979666	-0.0654026	-0.0712676	0.0490018	0.83932	1.53938e-11	0.997179	FALSE
Thyroid_chr11_1219991_A2_ENSG00000177595.17	10	0.0804781	0.0482223	0.0951374	0.0688702	0.0704347	-0.0502315	0.306701	2.72565e-59	0.594931	FALSE
Thyroid_chr11_1219991_A2_ENSG00000177600.8	9	0.151129	0.0858388	0.0783037	0.177567	0.166532	0.158257	0.968532	5.82077e-26	0.553999	FALSE
Thyroid_chr11_1219991_A2_ENSG00000177666.16	6	0.129549	0.129251	0.316194	0.11765	0.12917	0.189122	0.791037	1.05281e-09	0.834908	FALSE
Thyroid_chr11_1219991_A2_ENSG00000177685.16	10	0.106506	0.0530329	0.0446106	0.106403	0.10272	0.0297899	0.638513	3.69652e-20	0.442687	FALSE
Thyroid_chr11_1219991_A2_ENSG00000177697.17	11	0.0572041	0.0431276	0.18471	0.0286364	0.0291877	-0.0453573	0.0796054	5.97679e-261	0.733973	FALSE
Thyroid_chr11_1219991_A2_ENSG00000177700.5	8	-0.0939588	0.14073	0.504354	-0.0625592	-0.0395101	-0.22196	0.723782	1.77914e-10	0.913805	FALSE
Thyroid_chr11_1219991_A2_ENSG00000177830.17	7	-0.0983791	0.133113	0.459868	-0.0175151	-0.0136226	0.489065	0.220428	6.78294e-11	0.899964	FALSE
Thyroid_chr11_1219991_A2_ENSG00000180176.14	6	-0.0224892	0.0844361	0.789973	0.0105638	0.00541976	0.0843537	0.388504	0.000938958	0.975289	FALSE
Thyroid_chr11_1219991_A2_ENSG00000182208.13	8	-0.0053496	0.0829515	0.948579	0.090853	0.0899592	0.191744	0.0992306	4.29739e-09	0.993823	FALSE
Thyroid_chr11_1219991_A2_ENSG00000182272.11	2	-0.0962351	0.0739462	0.193115					9.45483e-06	0.741893	FALSE
Thyroid_chr11_1219991_A2_ENSG00000183020.13	6	0.0370616	0.107419	0.73008	0.00887081	0.0193946	-0.245569	0.294072	7.71112e-13	0.965647	FALSE
Thyroid_chr11_1219991_A2_ENSG00000184363.9	3	-0.0417678	0.182305	0.818784	-0.0326734	0.0195809	0.105347	0.80958	0.000207615	0.978682	FALSE
Thyroid_chr11_1219991_A2_ENSG00000184524.5	5	0.208316	0.153005	0.173356	0.0825484	0.108181	2.63439	0.285924	1.07953e-07	0.722013	FALSE
Thyroid_chr11_1219991_A2_ENSG00000184545.10	8	-0.0943874	0.0844501	0.263708	-0.143959	-0.167529	-0.00805433	0.684971	1.27752e-10	0.801668	FALSE
Thyroid_chr11_1219991_A2_ENSG00000184956.15	6	-0.0428721	0.0579565	0.459464	-0.0178085	-0.0393317	-0.106994	0.739344	2.53009e-06	0.89993	FALSE
Thyroid_chr11_1219991_A2_ENSG00000185101.12	10	0.148727	0.134677	0.269452	0.123882	0.187286	0.256622	0.613752	9.81376e-07	0.806023	FALSE
Thyroid_chr11_1219991_A2_ENSG00000185187.12	12	0.046961	0.114462	0.681603	-0.0644038	-0.0809195	-0.138149	0.365796	1.72665e-10	0.956946	FALSE
Thyroid_chr11_1219991_A2_ENSG00000185201.16	10	0.172793	0.185502	0.351599	0.0689376	0.0837686	0.0447666	0.644734	0.000763868	0.855074	FALSE
Thyroid_chr11_1219991_A2_ENSG00000185507.19	5	-0.0106394	0.102978	0.917711	-0.0241631	-0.033771	-0.171722	0.250848	1.13777e-05	0.990681	FALSE
Thyroid_chr11_1219991_A2_ENSG00000185522.8	10	-0.00611896	0.100121	0.951267	0.0146358	0.0521999	0.11482	0.517202	1.50817e-15	0.994208	FALSE
Thyroid_chr11_1219991_A2_ENSG00000185885.15	7	-0.146925	0.127732	0.250036	-0.128677	-0.09893	0.068917	0.55538	0.000122725	0.793414	FALSE
Thyroid_chr11_1219991_A2_ENSG00000199785.1	10	0.0733806	0.0763776	0.336672	0.0992336	0.0866605	-0.142759	0.470823	3.56403e-07	0.847397	FALSE
Thyroid_chr11_1219991_A2_ENSG00000205869.2	10	-0.060195	0.0903814	0.505405	-0.014033	-0.00196585	-0.201898	0.455521	2.5428e-10	0.914084	FALSE
Thyroid_chr11_1219991_A2_ENSG00000206013.2	5	0.0133538	0.0599441	0.823714	-0.0280343	-0.0573558	0.148466	0.346737	1.00672e-05	0.979532	FALSE
Thyroid_chr11_1219991_A2_ENSG00000214026.10	7	0.135473	0.104085	0.193066	0.0999423	0.112914	-0.00447432	0.595576	1.65455e-05	0.741871	FALSE
Thyroid_chr11_1219991_A2_ENSG00000214063.10	10	0.0405499	0.0349516	0.245979	0.0420534	0.0383171	0.0588147	0.763969	3.68236e-49	0.790098	FALSE
Thyroid_chr11_1219991_A2_ENSG00000226416.1	16	0.0867596	0.0449611	0.053649	0.128397	0.121907	0.0478955	0.577995	2.44165e-11	0.479371	FALSE
Thyroid_chr11_1219991_A2_ENSG00000229512.1	6	-0.0163568	0.0888273	0.853902	0.0213844	0.122705	-0.546621	0.17211	9.29567e-07	0.983144	FALSE
Thyroid_chr11_1219991_A2_ENSG00000233930.3	4	0.0338619	0.173307	0.84509	-0.000349315	-0.00429726	-0.242927	0.359494	4.75108e-22	0.981902	FALSE
Thyroid_chr11_1219991_A2_ENSG00000235027.1	6	0.0655328	0.0685253	0.338906	0.0552701	0.0647573	0.100792	0.71904	6.00985e-08	0.848417	FALSE
Thyroid_chr11_1219991_A2_ENSG00000243562.3	7	0.00656724	0.0586766	0.910885	0.00250527	0.00293263	-0.218156	0.376175	6.2894e-07	0.990004	FALSE
Thyroid_chr11_1219991_A2_ENSG00000244242.1	11	0.200773	0.090993	0.0273517	0.140952	0.160303	0.325232	0.462886	1.71932e-06	0.352238	FALSE
Thyroid_chr11_1219991_A2_ENSG00000247095.2	14	0.0536233	0.0796728	0.500919	0.0924872	0.0943209	0.155456	0.510172	1.29246e-07	0.912824	FALSE
Thyroid_chr11_1219991_A2_ENSG00000250397.2	7	0.0229974	0.097951	0.814376	0.00493131	-0.00111769	-0.167497	0.216768	1.8615e-07	0.978411	FALSE
Thyroid_chr11_1219991_A2_ENSG00000251661.3	11	0.00814033	0.0648816	0.900156	0.0113856	0.0150765	0.00323205	0.965377	5.32725e-07	0.988478	FALSE
Thyroid_chr11_1219991_A2_ENSG00000254647.6	4	-0.0266593	0.104901	0.79939	-0.0284884	-0.084481	-0.250491	0.64828	0.00197392	0.976034	FALSE
Thyroid_chr11_1219991_A2_ENSG00000254739.1	12	-0.0449403	0.0458147	0.326635	0.00233226	-0.00728614	0.00247523	0.506129	1.13806e-10	0.841288	FALSE
Thyroid_chr11_1219991_A2_ENSG00000254815.5	9	-0.0802321	0.189858	0.672595	-0.138097	-0.155416	-0.0510024	0.940826	1.56818e-06	0.955297	FALSE
Thyroid_chr11_1219991_A2_ENSG00000254872.3	12	0.00477194	0.0538905	0.92944	-0.0414839	-0.0298866	-0.202631	0.0565302	2.28348e-18	0.991772	FALSE
Thyroid_chr11_1219991_A2_ENSG00000254910.1	8	-0.0138508	0.0570753	0.808257	0.0321715	-0.00909047	-0.0351202	0.870407	3.35809e-08	0.977588	FALSE
Thyroid_chr11_1219991_A2_ENSG00000255026.1	7	0.0173347	0.0930543	0.852221	0.0364122	0.0391638	0.120071	0.549294	0.000350907	0.982926	FALSE
Thyroid_chr11_1219991_A2_ENSG00000255108.1	11	0.0219796	0.0403981	0.58639	0.0361107	0.0344405	-0.0945371	0.199117	2.17818e-11	0.936431	FALSE
Thyroid_chr11_1219991_A2_ENSG00000255142.1	7	0.0481692	0.0380447	0.20547	0.0386286	0.0380021	0.0619048	0.88095	3.64937e-133	0.755162	FALSE
Thyroid_chr11_1219991_A2_ENSG00000255153.1	10	0.0329836	0.0659589	0.61703	-0.0211303	-0.122094	0.189659	0.162318	1.18494e-23	0.942344	FALSE
Thyroid_chr11_1219991_A2_ENSG00000255158.1	14	0.085771	0.0625067	0.170004	0.0385568	0.0340952	-0.0741046	0.144916	8.303e-09	0.717561	FALSE
Thyroid_chr11_1219991_A2_ENSG00000255237.1	10	2.08758e-05	0.0704366	0.999764	0.0563696	0.0512964	0.182378	0.456769	2.11863e-05	0.999952	FALSE
Thyroid_chr11_1219991_A2_ENSG00000255284.1	10	0.0511359	0.0320483	0.110581	0.0387384	0.0399256	-0.00994095	0.317645	9.61995e-269	0.62665	FALSE
Thyroid_chr11_1219991_A2_ENSG00000255328.1	3	-0.162752	0.107502	0.130039	-0.173479	-0.189153	-0.771079	0.317521	0.00280306	0.660443	FALSE
Thyroid_chr11_1219991_A2_ENSG00000269915.1	6	0.00400458	0.0946407	0.966249	0.00194696	0.00794426	0.114505	0.600244	8.60481e-09	0.995599	FALSE
Thyroid_chr11_1219991_A2_ENSG00000270030.1	3	0.0419446	0.107263	0.695765	0.0388323	0.0475701	0.0884189	0.864832	0.00213109	0.960056	FALSE
Thyroid_chr11_1219991_A2_ENSG00000270972.1	3	-0.120166	0.122331	0.325951	-0.0458662	-0.0427092	0.321999	0.311093	0.00211783	0.841105	FALSE
Thyroid_chr11_1219991_A2_ENSG00000274897.2	5	-0.0118937	0.0474021	0.801883	-0.0288701	-0.033406	-0.0982303	0.487376	9.43716e-22	0.976611	FALSE
Thyroid_chr11_1219991_A2_ENSG00000277290.1	3	-0.379831	0.245521	0.121854	-0.322093	-0.329525	0.00880787	0.698807	0.242764	0.64718	FALSE
Thyroid_chr11_1219991_A2_ENSG00000279672.1	10	0.107999	0.069252	0.118878	0.0111679	-0.0211548	-0.00687877	0.377363	3.23726e-285	0.641906	FALSE
Thyroid_chr11_1219991_A2_ENSG00000283787.1	7	0.0995246	0.152207	0.513192	0.097031	0.103831	1.0931	0.124996	1.02911e-05	0.91644	FALSE
Thyroid_chr11_1219991_B2_ENSG00000023191.16	3	-0.13531	0.0935491	0.148062	-0.128006	-0.147129	-0.367146	0.599094	3.51773e-06	0.689628	FALSE
Thyroid_chr11_1219991_B2_ENSG00000069696.6	11	0.00137076	0.0536429	0.979614	-0.0511092	-0.0585197	-0.0798099	0.396655	2.21468e-09	0.997172	FALSE
Thyroid_chr11_1219991_B2_ENSG00000070031.3	13	-0.0274961	0.0315972	0.384188	-0.0229796	0.00784082	0.0914212	0.0612512	4.01058e-09	0.871085	FALSE
Thyroid_chr11_1219991_B2_ENSG00000070047.11	4	-0.0109949	0.0753945	0.884055	-0.051789	-0.0580891	-0.146934	0.621871	7.87607e-06	0.986381	FALSE
Thyroid_chr11_1219991_B2_ENSG00000078902.15	7	0.195162	0.0849706	0.0216288	0.179597	0.196634	0.334972	0.60465	9.6319e-09	0.311245	FALSE
Thyroid_chr11_1219991_B2_ENSG00000099834.18	7	0.0298728	0.0457702	0.51397	-0.0246727	-0.00979256	-0.2958	0.101873	6.21791e-06	0.916653	FALSE
Thyroid_chr11_1219991_B2_ENSG00000099849.14	16	0.118853	0.102886	0.248015	0.122005	0.103093	0.381564	0.179998	2.78709e-07	0.791749	FALSE
Thyroid_chr11_1219991_B2_ENSG00000099869.7	11	0.00775757	0.0412404	0.850794	-0.027724	-0.020724	-0.0744351	0.166782	5.73358e-06	0.98275	FALSE
Thyroid_chr11_1219991_B2_ENSG00000117983.17	12	0.00224083	0.0281206	0.936487	0.0169079	0.0177211	0.0718854	0.525996	4.52948e-12	0.992664	FALSE
Thyroid_chr11_1219991_B2_ENSG00000117984.13	16	0.0201607	0.0939829	0.830146	-0.0994501	-0.158316	-0.176359	0.264113	5.86779e-12	0.980352	FALSE
Thyroid_chr11_1219991_B2_ENSG00000130592.15	15	-0.16659	0.0921347	0.0705887	-0.109255	-0.131915	-0.201359	0.802854	1.2925e-09	0.53338	FALSE
Thyroid_chr11_1219991_B2_ENSG00000130595.17	11	0.0702278	0.0660527	0.287687	0.0765776	0.0790696	0.0460891	0.867577	1.1142e-05	0.817992	FALSE
Thyroid_chr11_1219991_B2_ENSG00000130598.15	5	-0.00495319	0.0342243	0.884926	-0.0123059	-0.0135063	-0.130174	0.22372	2.75516e-07	0.98639	FALSE
Thyroid_chr11_1219991_B2_ENSG00000130600.17	7	0.0426648	0.0748397	0.568622	-0.0136169	-0.00719278	-0.218241	0.220429	3.59671e-05	0.931703	FALSE
Thyroid_chr11_1219991_B2_ENSG00000142089.15	11	-0.0734641	0.104399	0.48163	-0.0613705	-0.0515198	-0.144476	0.786028	0.000107057	0.907542	FALSE
Thyroid_chr11_1219991_B2_ENSG00000142102.15	6	-0.0175118	0.0555379	0.752524	-0.0414543	-0.0478504	-0.102674	0.604124	5.38778e-06	0.968936	FALSE
Thyroid_chr11_1219991_B2_ENSG00000149043.16	9	0.0354081	0.0537654	0.510174	0.0196995	-0.063479	-0.0564822	0.549682	3.68727e-07	0.91551	FALSE
Thyroid_chr11_1219991_B2_ENSG00000161328.10	7	0.0561886	0.0483204	0.244897	0.00883691	0.0137707	-0.0452039	0.288845	6.62145e-09	0.789366	FALSE
Thyroid_chr11_1219991_B2_ENSG00000167244.18	4	-0.0205207	0.0768052	0.789331	-0.0185193	-0.00841102	0.0200884	0.850622	3.18121e-05	0.975289	FALSE
Thyroid_chr11_1219991_B2_ENSG00000174672.15	9	-0.0419142	0.0383624	0.274575	-0.0492209	-0.0517157	-0.0401479	0.983966	4.95269e-25	0.809986	FALSE
Thyroid_chr11_1219991_B2_ENSG00000174775.16	7	0.0911347	0.0830558	0.272523	0.0354934	0.044301	-0.188817	0.114174	2.98113e-05	0.80836	FALSE
Thyroid_chr11_1219991_B2_ENSG00000174885.12	2	0.0969201	0.0670876	0.148548					0.000230442	0.690337	FALSE
Thyroid_chr11_1219991_B2_ENSG00000174915.11	5	-0.0255737	0.107261	0.811551	-0.0541148	-0.0433682	-0.397559	0.114442	3.0362e-06	0.977935	FALSE
Thyroid_chr11_1219991_B2_ENSG00000177030.16	4	0.114585	0.100613	0.254759	0.112873	0.202761	0.531585	0.237507	3.70857e-08	0.795603	FALSE
Thyroid_chr11_1219991_B2_ENSG00000177042.14	5	0.0245748	0.0349652	0.482158	0.017415	0.0160905	0.0196251	0.93965	1.7165e-13	0.907586	FALSE
Thyroid_chr11_1219991_B2_ENSG00000177106.14	8	-0.00157739	0.0898888	0.985999	0.0266648	0.0219876	0.0695169	0.546642	5.36482e-09	0.998209	FALSE
Thyroid_chr11_1219991_B2_ENSG00000177156.10	14	-0.152081	0.0735634	0.0387019	-0.153448	-0.138489	-0.115976	0.762119	8.2079e-12	0.417234	FALSE
Thyroid_chr11_1219991_B2_ENSG00000177225.16	9	0.00852733	0.0767959	0.911585	-0.0210448	-0.00879769	0.0549541	0.806296	8.43159e-21	0.990052	FALSE
Thyroid_chr11_1219991_B2_ENSG00000177542.10	13	-0.0218339	0.0516861	0.672709	-0.0110001	-0.0223178	-0.0735584	0.666535	1.02641e-11	0.955318	FALSE
Thyroid_chr11_1219991_B2_ENSG00000177595.17	10	0.0317893	0.0377898	0.400228	0.0296202	0.0255728	-0.0579727	0.383687	1.8277e-59	0.877323	FALSE
Thyroid_chr11_1219991_B2_ENSG00000177600.8	9	0.0112996	0.0646807	0.861317	0.0382719	0.0488366	0.076014	0.62543	3.77163e-26	0.983778	FALSE
Thyroid_chr11_1219991_B2_ENSG00000177666.16	7	0.10517	0.0822147	0.200823	0.101153	0.101383	0.0871758	0.890565	7.453e-11	0.750552	FALSE
Thyroid_chr11_1219991_B2_ENSG00000177685.16	10	0.0387762	0.035813	0.278924	0.0353174	0.0331092	0.0113369	0.797681	2.16505e-20	0.812946	FALSE
Thyroid_chr11_1219991_B2_ENSG00000177697.17	11	0.014999	0.0199875	0.453003	0.00628093	0.0123469	-0.0246018	0.212867	2.70082e-262	0.897867	FALSE
Thyroid_chr11_1219991_B2_ENSG00000177700.5	8	0.00473315	0.0914164	0.958707	-0.0249841	-0.1031	-0.000290878	0.982338	1.70174e-10	0.994796	FALSE
Thyroid_chr11_1219991_B2_ENSG00000177830.17	7	-0.0723044	0.0865933	0.403724	0.00206125	-0.00576034	0.19262	0.354592	6.06248e-11	0.878458	FALSE
Thyroid_chr11_1219991_B2_ENSG00000180176.14	6	-0.0223681	0.0477963	0.639793	-0.0217647	-0.0281142	-0.0279554	0.930477	0.000816432	0.947617	FALSE
Thyroid_chr11_1219991_B2_ENSG00000182208.13	8	-0.00270764	0.0531297	0.959355	0.00798988	0.00932202	0.119767	0.141527	3.75408e-09	0.994821	FALSE
Thyroid_chr11_1219991_B2_ENSG00000182272.11	2	-0.0509765	0.0505807	0.313538					8.80769e-06	0.833493	FALSE
Thyroid_chr11_1219991_B2_ENSG00000183020.13	6	-0.0916132	0.0788149	0.245079	-0.0939514	-0.0826965	-0.310274	0.251922	8.02669e-13	0.789562	FALSE
Thyroid_chr11_1219991_B2_ENSG00000184363.9	3	-0.014763	0.108851	0.892117	0.000862689	0.038048	0.270921	0.47945	0.000214187	0.987371	FALSE
Thyroid_chr11_1219991_B2_ENSG00000184524.5	6	0.150716	0.0912829	0.0987202	0.0276013	0.0110918	1.50675	0.193846	1.99106e-08	0.602056	FALSE
Thyroid_chr11_1219991_B2_ENSG00000184545.10	8	0.00175748	0.053829	0.973954	0.00789513	-0.00788742	0.0161205	0.911315	1.16285e-10	0.996689	FALSE
Thyroid_chr11_1219991_B2_ENSG00000184956.15	6	-0.00305897	0.0388312	0.937211	-0.0138965	-0.00744636	-0.046726	0.710442	3.91534e-06	0.99274	FALSE
Thyroid_chr11_1219991_B2_ENSG00000185101.12	10	0.0138522	0.0779457	0.858946	0.0430057	0.0466133	0.088459	0.566589	7.09553e-07	0.983482	FALSE
Thyroid_chr11_1219991_B2_ENSG00000185187.12	12	0.111857	0.0782853	0.153051	0.137467	0.156607	0.0208251	0.500616	1.70573e-10	0.696598	FALSE
Thyroid_chr11_1219991_B2_ENSG00000185201.16	10	0.0469519	0.119409	0.694169	0.0800414	0.0748712	0.136473	0.634576	0.000718089	0.959628	FALSE
Thyroid_chr11_1219991_B2_ENSG00000185507.19	5	-0.0506088	0.0677434	0.455023	-0.06694	-0.0636588	-0.0754949	0.768849	9.87498e-06	0.898784	FALSE
Thyroid_chr11_1219991_B2_ENSG00000185522.8	10	-0.00125805	0.0522777	0.980801	-0.00214819	-0.000700306	-0.0189338	0.853458	1.02126e-15	0.997349	FALSE
Thyroid_chr11_1219991_B2_ENSG00000185885.15	7	0.02961	0.0850988	0.727878	0.0508502	0.0592624	0.131619	0.648609	0.000105546	0.965168	FALSE
Thyroid_chr11_1219991_B2_ENSG00000199785.1	10	0.0642324	0.0441769	0.145951	0.067117	0.0473747	-0.095464	0.322391	2.64922e-07	0.687533	FALSE
Thyroid_chr11_1219991_B2_ENSG00000205869.2	10	-0.0580633	0.0573762	0.31155	0.0287892	0.0398666	-0.100504	0.726023	2.0791e-10	0.832024	FALSE
Thyroid_chr11_1219991_B2_ENSG00000206013.2	5	-0.0119764	0.0417817	0.774386	0.00269905	0.0361687	0.0951514	0.289733	9.41689e-06	0.973272	FALSE
Thyroid_chr11_1219991_B2_ENSG00000214026.10	8	0.142543	0.0612817	0.0200169	0.141961	0.142682	0.202008	0.687758	1.38482e-05	0.298355	FALSE
Thyroid_chr11_1219991_B2_ENSG00000214063.10	10	0.0426962	0.0234142	0.0682246	0.0539491	0.0611715	0.0935962	0.238631	3.33703e-49	0.526157	FALSE
Thyroid_chr11_1219991_B2_ENSG00000226416.1	16	0.0245736	0.0303727	0.418476	0.0126416	0.012511	0.00557526	0.683973	1.74801e-11	0.884466	FALSE
Thyroid_chr11_1219991_B2_ENSG00000229512.1	6	-0.0247335	0.0636151	0.697425	-0.0267079	-0.134618	-0.381544	0.215594	7.80364e-07	0.960315	FALSE
Thyroid_chr11_1219991_B2_ENSG00000233930.3	5	0.016051	0.0833946	0.847374	-0.0119137	-0.0129903	-0.128838	0.321499	8.29514e-25	0.982166	FALSE
Thyroid_chr11_1219991_B2_ENSG00000235027.1	5	0.0807568	0.0500762	0.106815	0.0889409	0.0948306	0.14265	0.698252	5.65661e-08	0.619413	FALSE
Thyroid_chr11_1219991_B2_ENSG00000243562.3	7	-0.0114054	0.044397	0.79726	-0.0200198	-0.0184615	-0.283981	0.124246	6.33293e-07	0.975882	FALSE
Thyroid_chr11_1219991_B2_ENSG00000244242.1	12	0.175897	0.0683957	0.0101186	0.221442	0.166587	0.163532	0.918808	2.6032e-07	0.199538	FALSE
Thyroid_chr11_1219991_B2_ENSG00000247095.2	13	0.0447885	0.0521261	0.390212	0.00441383	9.12813e-05	0.0251353	0.857118	1.23761e-07	0.874066	FALSE
Thyroid_chr11_1219991_B2_ENSG00000250397.2	7	0.0584485	0.0632098	0.355136	0.0535875	0.0481747	-0.041241	0.305128	1.84066e-07	0.856654	FALSE
Thyroid_chr11_1219991_B2_ENSG00000251661.3	11	0.00846893	0.043557	0.845837	0.00201808	-0.00260532	-0.00259484	0.890018	5.10562e-07	0.981994	FALSE
Thyroid_chr11_1219991_B2_ENSG00000254647.6	4	0.000668845	0.0571367	0.99066	0.000666615	0.00135024	0.00540792	0.983176	0.00169172	0.998978	FALSE
Thyroid_chr11_1219991_B2_ENSG00000254739.1	12	-0.0547754	0.0293965	0.0624158	-0.0627739	-0.0414797	-0.00850292	0.339274	1.05271e-10	0.509102	FALSE
Thyroid_chr11_1219991_B2_ENSG00000254815.5	9	-0.0122673	0.136354	0.928314	-0.0320854	-0.0389908	0.111915	0.660249	1.43271e-06	0.991772	FALSE
Thyroid_chr11_1219991_B2_ENSG00000254872.3	12	-0.0292948	0.0301392	0.33106	-0.0348682	-0.0353249	-0.123271	0.160191	1.42779e-18	0.844232	FALSE
Thyroid_chr11_1219991_B2_ENSG00000254910.1	8	0.00448481	0.039112	0.90871	0.0135587	-0.000423556	0.01655	0.886127	2.81357e-08	0.989633	FALSE
Thyroid_chr11_1219991_B2_ENSG00000255026.1	7	5.75956e-05	0.063215	0.999273	-0.0298484	-0.0237487	-0.031739	0.775055	0.000335	0.999952	FALSE
Thyroid_chr11_1219991_B2_ENSG00000255108.1	11	-0.0107833	0.0342078	0.752587	-0.0160663	-0.019619	-0.0534438	0.601187	2.16503e-11	0.968936	FALSE
Thyroid_chr11_1219991_B2_ENSG00000255142.1	7	0.0276211	0.0172438	0.109201	0.026188	0.0247219	0.0532656	0.522605	4.85771e-134	0.623859	FALSE
Thyroid_chr11_1219991_B2_ENSG00000255153.1	10	0.0243259	0.0393225	0.536163	0.00177711	-0.0148743	0.0810785	0.38762	8.37487e-24	0.923284	FALSE
Thyroid_chr11_1219991_B2_ENSG00000255158.1	14	0.0534353	0.0398299	0.17973	0.041591	0.0471849	-0.0296731	0.230476	6.565e-09	0.729177	FALSE
Thyroid_chr11_1219991_B2_ENSG00000255237.1	10	0.0560419	0.0474766	0.237837	0.0792173	0.0785859	-0.0218414	0.621656	1.88613e-05	0.783851	FALSE
Thyroid_chr11_1219991_B2_ENSG00000255284.1	10	0.0291043	0.0185467	0.11659	0.0268666	0.0278314	-0.00772376	0.307879	9.15277e-270	0.637963	FALSE
Thyroid_chr11_1219991_B2_ENSG00000255328.1	3	-0.0633689	0.0680235	0.351557	-0.0831328	-0.082243	-0.406039	0.371968	0.0024878	0.855074	FALSE
Thyroid_chr11_1219991_B2_ENSG00000269915.1	6	0.0267143	0.0505015	0.596819	0.039998	0.0451277	0.00121671	0.818383	6.88484e-09	0.937918	FALSE
Thyroid_chr11_1219991_B2_ENSG00000270030.1	3	0.0768687	0.05987	0.199167	0.0759198	0.0781229	0.127478	0.761646	0.00214317	0.749032	FALSE
Thyroid_chr11_1219991_B2_ENSG00000270972.1	3	-0.126797	0.06528	0.0520935	-0.094474	-0.0622309	-0.0209628	0.686805	0.00201712	0.4725	FALSE
Thyroid_chr11_1219991_B2_ENSG00000274897.2	5	0.00599609	0.0242531	0.804731	-0.00250197	-0.00416245	-0.0260618	0.60234	6.22536e-22	0.977124	FALSE
Thyroid_chr11_1219991_B2_ENSG00000277290.1	3	-0.173715	0.169113	0.30432	-0.186564	-0.218579	-0.44226	0.648119	0.230869	0.826985	FALSE
Thyroid_chr11_1219991_B2_ENSG00000279672.1	10	0.0666222	0.0451736	0.140265	0.0924621	0.101351	0.0042616	0.479253	3.80482e-286	0.677831	FALSE
Thyroid_chr11_1219991_B2_ENSG00000283787.1	7	0.0530303	0.0860161	0.537554	0.038104	0.115455	0.241449	0.59521	8.7492e-06	0.923491	FALSE
Thyroid_chr11_34432600_C2_ENSG00000026508.17	2	0.178441	0.081979	0.0295052					0.0318195	0.366079	FALSE
Thyroid_chr11_34432600_C2_ENSG00000085063.14	7	0.0313862	0.046704	0.501569	0.0488258	0.0411967	0.0778701	0.669378	2.37964e-07	0.913055	FALSE
Thyroid_chr11_34432600_C2_ENSG00000110427.14	8	0.00774908	0.0186243	0.677357	0.00175236	-0.000111983	-0.0399156	0.221902	3.54547e-07	0.956097	FALSE
Thyroid_chr11_34432600_C2_ENSG00000110429.13	8	-0.0306459	0.0602408	0.610946	-0.014958	-0.0104843	0.0434918	0.60262	6.71107e-06	0.941058	FALSE
Thyroid_chr11_34432600_C2_ENSG00000110435.11	3	0.0405742	0.0169376	0.0165974	0.0386562	0.0499471	0.0833613	0.468053	8.75992e-11	0.268546	FALSE
Thyroid_chr11_34432600_C2_ENSG00000110436.11	3	0.0210672	0.0613612	0.731349	-0.00919877	-0.0373906	0.000438783	0.839994	0.0658761	0.965915	FALSE
Thyroid_chr11_34432600_C2_ENSG00000121691.4	9	0.0267318	0.00978746	0.00630978	0.0342361	0.0321396	0.0459614	0.107014	7.94083e-88	0.148095	FALSE
Thyroid_chr11_34432600_C2_ENSG00000135363.11	10	-0.0261284	0.0237746	0.271766	-0.027739	-0.0510596	0.0130657	0.516779	4.43576e-10	0.80786	FALSE
Thyroid_chr11_34432600_C2_ENSG00000135372.8	9	0.0349682	0.0242008	0.148481	0.0397755	0.0379457	0.00972966	0.561571	2.64789e-19	0.690292	FALSE
Thyroid_chr11_34432600_C2_ENSG00000135373.12	7	0.0386248	0.0192616	0.044933	0.0506459	0.0475275	0.0655003	0.561061	6.78791e-10	0.444043	FALSE
Thyroid_chr11_34432600_C2_ENSG00000135387.20	9	-0.0455545	0.0417743	0.275497	-0.0743808	-0.0745645	-0.0574925	0.936764	6.11043e-10	0.810358	FALSE
Thyroid_chr11_34432600_C2_ENSG00000149089.12	8	0.00221042	0.00405694	0.585857	0.00286515	0.00323504	0.00249514	0.961043	2.55849e-258	0.936128	FALSE
Thyroid_chr11_34432600_C2_ENSG00000166016.5	8	-0.0315003	0.0243403	0.195609	-0.0298207	-0.0401802	0.00941729	0.245287	6.05987e-11	0.74482	FALSE
Thyroid_chr11_34432600_C2_ENSG00000205177.6	13	-0.0140962	0.018658	0.449947	-0.0227919	-0.0212287	-0.0332498	0.435705	3.70641e-09	0.896799	FALSE
Thyroid_chr11_34432600_C2_ENSG00000251194.2	7	-0.0104025	0.035467	0.769293	0.00852673	0.0347513	0.153285	0.424844	0.000193497	0.972087	FALSE
Thyroid_chr11_34432600_C2_ENSG00000255443.1	15	0.0173329	0.0249289	0.486871	0.0205315	0.0235012	0.0367602	0.57453	7.50347e-09	0.908789	FALSE
Thyroid_chr11_34432600_C2_ENSG00000255521.1	4	-0.00852252	0.0205728	0.678683	-0.0209031	-0.0213307	-0.0466167	0.299624	2.99691e-05	0.956365	FALSE
Thyroid_chr11_34482745_A2_ENSG00000026508.17	2	-0.117353	0.704246	0.867656					0.0262877	0.984541	FALSE
Thyroid_chr11_34482745_A2_ENSG00000085063.14	6	-0.0652846	0.163992	0.690559	-0.0201254	0.0190855	0.372998	0.181437	2.17755e-05	0.958995	FALSE
Thyroid_chr11_34482745_A2_ENSG00000110427.14	2	-0.0824069	0.114556	0.471918					0.00795254	0.904637	FALSE
Thyroid_chr11_34482745_A2_ENSG00000110429.13	8	0.0259491	0.127545	0.838783	0.063917	0.0470674	0.277362	0.389645	6.62415e-06	0.98107	FALSE
Thyroid_chr11_34482745_A2_ENSG00000110435.11	3	0.072653	0.0758962	0.338432	0.0529842	0.0529378	-0.0454232	0.68402	1.00225e-10	0.848082	FALSE
Thyroid_chr11_34482745_A2_ENSG00000110436.11	8	0.0305758	0.0898258	0.733563	0.0704936	0.0709749	0.108762	0.733868	0.000292118	0.966015	FALSE
Thyroid_chr11_34482745_A2_ENSG00000121691.4	9	0.0998055	0.051101	0.0508074	0.123549	0.152691	0.152963	0.440085	7.67134e-87	0.467175	FALSE
Thyroid_chr11_34482745_A2_ENSG00000135363.11	12	-0.0389385	0.117264	0.739845	-0.0284792	-0.0358485	-0.0688623	0.874281	7.39375e-09	0.966728	FALSE
Thyroid_chr11_34482745_A2_ENSG00000135372.8	9	-0.0294683	0.0885675	0.739344	-0.00302829	0.00808756	-0.0951081	0.666892	3.32048e-18	0.966728	FALSE
Thyroid_chr11_34482745_A2_ENSG00000135373.12	7	0.0776159	0.0656761	0.237286	0.0731263	0.0881319	0.020526	0.717543	8.50725e-10	0.783496	FALSE
Thyroid_chr11_34482745_A2_ENSG00000135387.20	6	-0.20891	0.136839	0.126838	-0.227441	-0.259581	-0.167279	0.855493	1.9007e-08	0.655507	FALSE
Thyroid_chr11_34482745_A2_ENSG00000149089.12	8	-0.0214379	0.0126165	0.0892807	-0.0221885	-0.0198031	-0.0327348	0.531251	1.5627e-257	0.581348	FALSE
Thyroid_chr11_34482745_A2_ENSG00000166016.5	9	-0.18904	0.0982362	0.0543122	-0.161342	-0.189825	-0.477613	0.197336	8.32376e-10	0.48192	FALSE
Thyroid_chr11_34482745_A2_ENSG00000205177.6	14	0.0239578	0.0801208	0.764924	0.032197	0.0277478	-0.069363	0.406552	2.23587e-08	0.9714	FALSE
Thyroid_chr11_34482745_A2_ENSG00000251194.2	7	0.0325368	0.138988	0.814909	0.151874	0.281017	1.18135	0.148413	0.000188632	0.978411	FALSE
Thyroid_chr11_34482745_A2_ENSG00000255443.1	16	-0.0131956	0.0762062	0.862528	-0.00952037	-0.00957941	-0.0209231	0.93772	7.23058e-09	0.983857	FALSE
Thyroid_chr11_34482745_A2_ENSG00000255521.1	4	-0.000951557	0.0590248	0.987138	-0.0324674	-0.0307593	-0.0836951	0.397165	3.15971e-05	0.998422	FALSE
Thyroid_chr11_34482745_B2_ENSG00000026508.17	2	0.11281	0.343803	0.742817					0.0241798	0.966997	FALSE
Thyroid_chr11_34482745_B2_ENSG00000085063.14	6	-0.0226651	0.0948121	0.811064	-0.0160879	0.000181613	0.108299	0.513235	1.78741e-05	0.977929	FALSE
Thyroid_chr11_34482745_B2_ENSG00000110427.14	2	-0.0979301	0.0772603	0.204964					0.00823996	0.754774	FALSE
Thyroid_chr11_34482745_B2_ENSG00000110429.13	8	-0.0251209	0.0833119	0.763012	0.00887224	0.0149343	-0.00783768	0.926792	5.8158e-06	0.971024	FALSE
Thyroid_chr11_34482745_B2_ENSG00000110435.11	3	0.0403687	0.0416097	0.331959	0.0295431	0.0298304	-0.0126715	0.744043	8.31947e-11	0.844685	FALSE
Thyroid_chr11_34482745_B2_ENSG00000110436.11	8	0.0455278	0.0562906	0.418631	0.0348577	-0.00711349	0.164439	0.376554	0.000261231	0.884569	FALSE
Thyroid_chr11_34482745_B2_ENSG00000121691.4	9	0.0609732	0.0398424	0.125928	0.100735	0.105764	0.105109	0.409772	2.95873e-87	0.653585	FALSE
Thyroid_chr11_34482745_B2_ENSG00000135363.11	12	-0.0115218	0.0909269	0.899166	-0.0378906	-0.0184638	-0.010911	0.996957	6.49979e-09	0.988363	FALSE
Thyroid_chr11_34482745_B2_ENSG00000135372.8	8	0.048478	0.082599	0.557266	0.0516736	0.0584542	-0.0183017	0.662917	4.93372e-19	0.928464	FALSE
Thyroid_chr11_34482745_B2_ENSG00000135373.12	7	0.0773581	0.0619137	0.211501	0.0916754	0.0949992	0.0968736	0.89815	8.63995e-10	0.761998	FALSE
Thyroid_chr11_34482745_B2_ENSG00000135387.20	6	-0.107087	0.106214	0.31335	-0.1385	-0.17757	-0.114284	0.971203	1.79894e-08	0.833402	FALSE
Thyroid_chr11_34482745_B2_ENSG00000149089.12	8	-0.0161453	0.0125267	0.197443	-0.0180103	-0.0173219	-0.0393917	0.208625	1.44829e-257	0.747014	FALSE
Thyroid_chr11_34482745_B2_ENSG00000166016.5	9	-0.136959	0.0664008	0.0391498	-0.0809038	-0.112331	-0.414906	0.0642423	6.59878e-10	0.418949	FALSE
Thyroid_chr11_34482745_B2_ENSG00000205177.6	14	-0.0931714	0.0514031	0.0698992	-0.105057	-0.103561	-0.119103	0.706256	1.98701e-08	0.530978	FALSE
Thyroid_chr11_34482745_B2_ENSG00000251194.2	7	-0.0316569	0.0806626	0.694718	0.0303831	0.123085	0.760899	0.0677786	0.000160597	0.959821	FALSE
Thyroid_chr11_34482745_B2_ENSG00000255443.1	16	-0.0262135	0.0629394	0.677053	-0.0781654	-0.0512013	-0.0400529	0.867552	6.48932e-09	0.956062	FALSE
Thyroid_chr11_34482745_B2_ENSG00000255521.1	4	-0.00822522	0.0478445	0.863504	-0.0136169	0.0120516	0.0385286	0.57557	3.12678e-05	0.983888	FALSE
Thyroid_chr12_112920989_B2_ENSG00000089009.15	11	0.183218	0.131646	0.163998	0.281582	0.264962	0.251656	0.808365	2.17709e-08	0.710495	FALSE
Thyroid_chr12_112920989_B2_ENSG00000089060.11	8	-0.107685	0.0723427	0.136608	-0.0847413	-0.101239	-0.191788	0.495642	3.26052e-09	0.671634	FALSE
Thyroid_chr12_112920989_B2_ENSG00000089127.12	11	-0.0396497	0.0550557	0.471418	-0.0327089	-0.0279938	0.0122569	0.612933	8.5072e-08	0.904552	FALSE
Thyroid_chr12_112920989_B2_ENSG00000089248.6	6	-0.19919	0.112322	0.0761645	-0.210217	-0.207732	-0.46376	0.38092	2.86827e-05	0.548356	FALSE
Thyroid_chr12_112920989_B2_ENSG00000111300.9	2	0.0713533	0.117047	0.54212					6.9659e-07	0.924327	FALSE
Thyroid_chr12_112920989_B2_ENSG00000111331.12	16	0.0602138	0.0467059	0.197325	-0.0125052	-0.00942868	0.0273276	0.697609	1.85341e-17	0.746822	FALSE
Thyroid_chr12_112920989_B2_ENSG00000111335.12	11	-0.0377286	0.0717812	0.599162	-0.00898799	0.0243206	0.0849245	0.342326	3.44732e-10	0.938522	FALSE
Thyroid_chr12_112920989_B2_ENSG00000111344.11	11	0.0821567	0.0627152	0.190197	0.0479917	0.0571935	0.164139	0.508317	4.64979e-10	0.739138	FALSE
Thyroid_chr12_112920989_B2_ENSG00000123064.12	8	0.0491424	0.112217	0.661443	0.0291428	-0.0108152	-0.0266786	0.779162	3.78042e-07	0.952465	FALSE
Thyroid_chr12_112920989_B2_ENSG00000135094.10	12	-0.0837616	0.0595883	0.159822	-0.0659406	-0.0486557	0.0562189	0.35269	5.34401e-07	0.705097	FALSE
Thyroid_chr12_112920989_B2_ENSG00000135144.7	15	0.00530357	0.0431201	0.902111	-0.0499651	-0.0299044	-0.0374294	0.56618	7.36245e-13	0.98876	FALSE
Thyroid_chr12_112920989_B2_ENSG00000135148.11	8	-0.00465294	0.0629742	0.941101	0.0303434	0.0289518	0.0737671	0.523482	1.17944e-07	0.993243	FALSE
Thyroid_chr12_112920989_B2_ENSG00000139405.15	6	-0.0454176	0.127335	0.721332	0.0133247	0.0113601	0.0828239	0.258528	2.09309e-27	0.96389	FALSE
Thyroid_chr12_112920989_B2_ENSG00000139410.14	18	0.032395	0.062619	0.604922	-0.0114486	-0.0245975	-0.0744474	0.145832	1.87086e-14	0.939941	FALSE
Thyroid_chr12_112920989_B2_ENSG00000151176.7	6	0.0298651	0.0420445	0.477505	-0.0103912	-0.00614472	0.0754742	0.588954	3.80848e-15	0.906127	FALSE
Thyroid_chr12_112920989_B2_ENSG00000166578.9	7	-0.00342609	0.0478408	0.942909	0.0367147	0.0332052	0.150014	0.406831	2.62848e-16	0.993478	FALSE
Thyroid_chr12_112920989_B2_ENSG00000173064.12	4	0.0760515	0.121171	0.53024	0.0209934	-0.0106354	0.76955	0.191545	0.000202228	0.921715	FALSE
Thyroid_chr12_112920989_B2_ENSG00000179295.17	7	0.119267	0.0884119	0.177338	0.13529	0.140995	0.0479592	0.748323	6.42066e-08	0.726432	FALSE
Thyroid_chr12_112920989_B2_ENSG00000186710.11	13	0.000838916	0.0369664	0.981894	-0.00321966	-0.0071705	-0.0234035	0.748796	4.98253e-17	0.997488	FALSE
Thyroid_chr12_112920989_B2_ENSG00000186815.12	8	0.0225961	0.0545387	0.678645	-0.00916151	-0.00658233	0.0206162	0.983058	3.11728e-09	0.956362	FALSE
Thyroid_chr12_112920989_B2_ENSG00000198270.12	3	0.0349311	0.0295054	0.236456	0.0353013	0.0366551	0.063546	0.664047	6.4502e-20	0.782633	FALSE
Thyroid_chr12_112920989_B2_ENSG00000213152.5	11	0.00331537	0.0352247	0.925013	-0.0129549	-0.00986742	0.0102307	0.904851	2.11473e-07	0.991211	FALSE
Thyroid_chr12_112920989_B2_ENSG00000277566.1	11	0.00755888	0.0473751	0.873233	0.0375429	0.0348863	0.158844	0.152115	1.07789e-12	0.985408	FALSE
Thyroid_chr12_112923312_A2_ENSG00000089009.15	11	0.184089	0.18638	0.323295	0.22878	0.224953	0.535495	0.380654	2.48462e-08	0.839398	FALSE
Thyroid_chr12_112923312_A2_ENSG00000089060.11	8	-0.22394	0.0978399	0.0220887	-0.230731	-0.242597	-0.407114	0.262822	3.83909e-09	0.315137	FALSE
Thyroid_chr12_112923312_A2_ENSG00000089127.12	11	-0.0715451	0.0991998	0.470773	-0.0294	-0.0213231	-0.00700294	0.746383	1.14415e-07	0.904342	FALSE
Thyroid_chr12_112923312_A2_ENSG00000089248.6	6	-0.351096	0.165069	0.033423	-0.312854	-0.403779	-0.253038	0.850546	3.46399e-05	0.389314	FALSE
Thyroid_chr12_112923312_A2_ENSG00000111300.9	2	0.26675	0.283745	0.347164					9.08434e-07	0.852866	FALSE
Thyroid_chr12_112923312_A2_ENSG00000111331.12	16	0.0773306	0.0685784	0.259479	0.0434936	0.0614722	0.117086	0.743751	2.61455e-17	0.799108	FALSE
Thyroid_chr12_112923312_A2_ENSG00000111335.12	11	-0.0229484	0.0786495	0.770454	0.0607904	0.0797773	0.142451	0.225952	3.69389e-10	0.972426	FALSE
Thyroid_chr12_112923312_A2_ENSG00000111344.11	11	-0.0180988	0.095688	0.84998	-0.0108966	-0.0230494	0.162444	0.347946	5.90382e-10	0.98271	FALSE
Thyroid_chr12_112923312_A2_ENSG00000123064.12	8	-0.193683	0.167276	0.24692	-0.270673	-0.262225	-0.479957	0.484224	4.082e-07	0.790856	FALSE
Thyroid_chr12_112923312_A2_ENSG00000135094.10	12	-0.0914072	0.0821437	0.265807	-0.0329949	-0.0769953	-0.11253	0.920592	6.06405e-07	0.803045	FALSE
Thyroid_chr12_112923312_A2_ENSG00000135144.7	15	-0.043395	0.0624611	0.48721	-0.104127	-0.1476	-0.121934	0.475507	1.00427e-12	0.909017	FALSE
Thyroid_chr12_112923312_A2_ENSG00000135148.11	8	0.134369	0.0912914	0.141058	0.210982	0.220619	0.384694	0.187362	1.51001e-07	0.679202	FALSE
Thyroid_chr12_112923312_A2_ENSG00000139405.15	6	0.116334	0.175044	0.506308	0.195997	0.192752	0.322678	0.168389	3.60423e-27	0.914302	FALSE
Thyroid_chr12_112923312_A2_ENSG00000139410.14	18	0.0730034	0.0909626	0.422226	-0.0419295	-0.0150018	-0.0486032	0.252978	2.50155e-14	0.886034	FALSE
Thyroid_chr12_112923312_A2_ENSG00000151176.7	6	-0.00892763	0.0599138	0.881547	0.00146719	0.000866715	0.0924671	0.417108	4.30238e-15	0.986064	FALSE
Thyroid_chr12_112923312_A2_ENSG00000166578.9	7	0.038107	0.0446888	0.393814	0.0383332	0.0394642	0.102286	0.725808	2.31139e-16	0.875119	FALSE
Thyroid_chr12_112923312_A2_ENSG00000173064.12	4	-0.230161	0.20723	0.266717	-0.184782	-0.209909	0.831997	0.201029	0.000238437	0.803745	FALSE
Thyroid_chr12_112923312_A2_ENSG00000179295.17	7	0.201479	0.126861	0.112243	0.257538	0.278344	0.376582	0.592701	8.04531e-08	0.630227	FALSE
Thyroid_chr12_112923312_A2_ENSG00000186710.11	13	-0.0298077	0.0728385	0.682371	0.0504462	0.0474054	-0.00900925	0.881425	7.6028e-17	0.957123	FALSE
Thyroid_chr12_112923312_A2_ENSG00000186815.12	8	-0.121635	0.110504	0.271017	-0.125997	-0.176787	-0.265774	0.426397	4.4239e-09	0.807478	FALSE
Thyroid_chr12_112923312_A2_ENSG00000198270.12	3	0.114327	0.0435548	0.00866734	0.114005	0.113519	0.0986794	0.858216	1.0372e-19	0.181276	FALSE
Thyroid_chr12_112923312_A2_ENSG00000213152.5	11	0.0285478	0.0473574	0.546632	0.0549182	0.0615263	0.0308266	0.976567	2.44336e-07	0.925519	FALSE
Thyroid_chr12_112923312_A2_ENSG00000277566.1	11	0.0600474	0.069264	0.385977	0.056096	0.0688137	0.190462	0.364519	1.3954e-12	0.872288	FALSE
Thyroid_chr12_112923353_C2_ENSG00000089009.15	11	0.0623203	0.0849976	0.463436	0.0994014	0.121427	0.159659	0.596331	2.46241e-08	0.901495	FALSE
Thyroid_chr12_112923353_C2_ENSG00000089060.11	8	-0.0184389	0.0298399	0.536621	-0.0141788	0.000378211	0.0208473	0.437719	2.59255e-09	0.923389	FALSE
Thyroid_chr12_112923353_C2_ENSG00000089127.12	10	0.00724154	0.0251022	0.772978	0.0138104	0.00581327	-0.00638716	0.774624	1.1157e-07	0.973058	FALSE
Thyroid_chr12_112923353_C2_ENSG00000089248.6	6	0.0505149	0.0529927	0.340467	0.0327065	0.0193933	0.0487964	0.989063	2.80253e-05	0.849417	FALSE
Thyroid_chr12_112923353_C2_ENSG00000111300.9	2	-0.00202352	0.0396892	0.959338					5.97421e-07	0.994821	FALSE
Thyroid_chr12_112923353_C2_ENSG00000111331.12	16	0.0192378	0.0208094	0.355237	0.0216807	0.0103307	-0.0205847	0.261502	1.56964e-17	0.856699	FALSE
Thyroid_chr12_112923353_C2_ENSG00000111335.12	11	0.0110653	0.0314981	0.725363	0.0113247	-0.000412726	0.00866523	0.96813	3.04234e-10	0.964713	FALSE
Thyroid_chr12_112923353_C2_ENSG00000111344.11	11	0.0249045	0.0345206	0.47064	-0.00254734	0.00839914	0.0588464	0.630387	4.92994e-10	0.904279	FALSE
Thyroid_chr12_112923353_C2_ENSG00000123064.12	8	0.0226173	0.0517363	0.661992	0.0245465	0.0264016	-0.0243369	0.714763	3.90739e-07	0.952628	FALSE
Thyroid_chr12_112923353_C2_ENSG00000135094.10	12	-0.0317223	0.0393245	0.41985	-0.0317618	-0.0300738	-0.1036	0.467589	5.8606e-07	0.884906	FALSE
Thyroid_chr12_112923353_C2_ENSG00000135144.7	15	-0.00822868	0.0234289	0.725423	-0.0157497	-0.00317268	-0.0105834	0.954042	8.20557e-13	0.964713	FALSE
Thyroid_chr12_112923353_C2_ENSG00000135148.11	8	-0.0702008	0.0373212	0.0599736	-0.0494754	-0.0522749	0.017061	0.238888	1.51203e-07	0.501227	FALSE
Thyroid_chr12_112923353_C2_ENSG00000139405.15	6	-0.0579932	0.0539475	0.282378	-0.0217004	-0.0238156	0.0179988	0.0780783	1.72013e-27	0.815296	FALSE
Thyroid_chr12_112923353_C2_ENSG00000139410.14	18	0.00856132	0.0345982	0.80456	-0.000980872	-0.0131375	-0.0702389	0.0644413	1.85963e-14	0.97704	FALSE
Thyroid_chr12_112923353_C2_ENSG00000151176.7	6	-0.019418	0.0248914	0.435328	-0.0609371	-0.06146	0.0153207	0.514901	4.4964e-15	0.891068	FALSE
Thyroid_chr12_112923353_C2_ENSG00000166578.9	7	-0.00687115	0.0154782	0.657097	0.00892904	0.0113782	0.0258734	0.582727	2.06108e-16	0.951308	FALSE
Thyroid_chr12_112923353_C2_ENSG00000173064.12	4	0.0350699	0.0458682	0.444523	0.00205576	-0.0166246	0.226092	0.38029	0.000190727	0.895077	FALSE
Thyroid_chr12_112923353_C2_ENSG00000179295.17	7	0.00794431	0.0413298	0.847572	-0.0290704	-0.00631161	-0.0449308	0.608922	6.32646e-08	0.982185	FALSE
Thyroid_chr12_112923353_C2_ENSG00000186710.11	13	0.00987153	0.0174333	0.571226	0.0132185	0.0210034	0.0308697	0.565835	4.70928e-17	0.932302	FALSE
Thyroid_chr12_112923353_C2_ENSG00000186815.12	8	0.00519879	0.0276171	0.850684	0.0340258	0.0374102	0.0699974	0.137771	3.06554e-09	0.98275	FALSE
Thyroid_chr12_112923353_C2_ENSG00000198270.12	3	0.00788162	0.0163964	0.630734	0.0073496	0.00951893	-0.0320132	0.345495	6.78191e-20	0.945699	FALSE
Thyroid_chr12_112923353_C2_ENSG00000213152.5	11	-0.00551968	0.0190232	0.771697	-0.0128051	-0.00945197	-0.0231199	0.560475	2.12994e-07	0.972804	FALSE
Thyroid_chr12_112923353_C2_ENSG00000277566.1	11	-0.0515901	0.0193499	0.00767225	-0.0531291	-0.0551723	-0.0764249	0.591995	1.10164e-12	0.168055	FALSE
Thyroid_chr12_132481571_A2_ENSG00000061936.9	14	0.0783486	0.118113	0.507116	0.0758828	0.135085	0.532404	0.0143888	7.87281e-08	0.914416	FALSE
Thyroid_chr12_132481571_A2_ENSG00000072609.17	8	-0.106595	0.10778	0.322664	-0.0596882	-0.0723269	0.33689	0.06981	1.11221e-20	0.838924	FALSE
Thyroid_chr12_132481571_A2_ENSG00000090612.20	4	-0.0365961	0.136087	0.787994	0.0237032	0.030095	0.411767	0.347221	9.53295e-13	0.975242	FALSE
Thyroid_chr12_132481571_A2_ENSG00000090615.14	12	0.00875221	0.0577989	0.87964	-0.0091951	-0.0134212	-0.0429286	0.619927	7.61462e-20	0.985854	FALSE
Thyroid_chr12_132481571_A2_ENSG00000112787.12	8	0.153844	0.148911	0.301544	0.0368405	0.0351351	-0.166271	0.136844	1.39716e-12	0.825238	FALSE
Thyroid_chr12_132481571_A2_ENSG00000176894.9	9	0.0377444	0.101821	0.710866	-0.101446	-0.114601	-0.194908	0.257737	1.46782e-08	0.962619	FALSE
Thyroid_chr12_132481571_A2_ENSG00000176915.14	5	0.0608869	0.0757015	0.421222	0.0648891	0.0685161	0.00523826	0.685148	4.94448e-17	0.885654	FALSE
Thyroid_chr12_132481571_A2_ENSG00000177084.16	10	-0.0224371	0.0524562	0.668848	-0.0161472	-0.0224782	-0.0819276	0.856057	8.55966e-25	0.954368	FALSE
Thyroid_chr12_132481571_A2_ENSG00000177169.9	8	-0.222816	0.155466	0.151797	-0.254361	-0.21234	-0.35369	0.584159	3.46448e-07	0.695067	FALSE
Thyroid_chr12_132481571_A2_ENSG00000177192.13	5	-0.437644	0.293556	0.136004	-0.288917	-0.243758	-1.31096	0.204837	0.000102921	0.670629	FALSE
Thyroid_chr12_132481571_A2_ENSG00000182870.12	10	0.0526933	0.0797493	0.508781	-0.0237662	-0.00746055	0.0937312	0.754682	1.01075e-09	0.915021	FALSE
Thyroid_chr12_132481571_A2_ENSG00000183495.13	10	0.0981518	0.14317	0.492989	0.0809095	0.026767	0.0446659	0.86936	3.48132e-08	0.91054	FALSE
Thyroid_chr12_132481571_A2_ENSG00000184967.6	12	-0.0286095	0.0698268	0.682011	0.0362565	0.0340093	-0.026288	0.987564	2.38695e-22	0.956952	FALSE
Thyroid_chr12_132481571_A2_ENSG00000185163.9	15	0.0487007	0.0667767	0.465814	0.108298	0.136029	0.192695	0.118597	2.32313e-38	0.902427	FALSE
Thyroid_chr12_132481571_A2_ENSG00000185684.12	11	-0.00207793	0.0382285	0.956652	0.000481646	0.00165832	-0.0263325	0.624698	9.01831e-154	0.994614	FALSE
Thyroid_chr12_132481571_A2_ENSG00000187848.12	9	-0.000180557	0.0735149	0.99804	0.0240242	0.0211043	-0.115588	0.569088	3.88589e-13	0.999754	FALSE
Thyroid_chr12_132481571_A2_ENSG00000196387.9	11	0.309587	0.0983003	0.00163608	0.293714	0.291856	0.214204	0.477491	7.4865e-11	0.0587862	FALSE
Thyroid_chr12_132481571_A2_ENSG00000196458.10	3	0.105146	0.0912049	0.248968	0.0745403	0.051654	-0.0409159	0.557618	4.47318e-38	0.792802	FALSE
Thyroid_chr12_132481571_A2_ENSG00000198040.10	6	0.254787	0.10138	0.0119649	0.234551	0.23597	0.425991	0.755341	5.8739e-13	0.221319	FALSE
Thyroid_chr12_132481571_A2_ENSG00000198393.7	3	-0.478824	0.702191	0.495302	-0.245568	-0.242724	0.9229	0.152765	1.96709e-09	0.911054	FALSE
Thyroid_chr12_132481571_A2_ENSG00000198598.6	10	-0.0326619	0.0854775	0.702379	0.019153	0.0126476	-0.154885	0.355476	3.47236e-10	0.961426	FALSE
Thyroid_chr12_132481571_A2_ENSG00000204583.9	8	-0.0135258	0.0328505	0.680532	-0.0167662	-0.0171403	-0.0199164	0.864828	4.88952e-33	0.956675	FALSE
Thyroid_chr12_132481571_A2_ENSG00000214029.4	17	-0.00577069	0.124585	0.963056	0.00469563	-0.0173843	-0.00809244	0.990722	3.03045e-09	0.9953	FALSE
Thyroid_chr12_132481571_A2_ENSG00000232888.4	7	0.0487483	0.101632	0.631472	0.00577873	0.0075746	-0.00474824	0.842789	3.26489e-09	0.945869	FALSE
Thyroid_chr12_132481571_A2_ENSG00000236617.2	5	0.0894234	0.123476	0.468931	0.022136	0.0252455	0.195901	0.676582	6.81096e-07	0.903385	FALSE
Thyroid_chr12_132481571_A2_ENSG00000240991.3	16	-0.1105	0.0431124	0.0103752	-0.0440649	-0.0650686	-0.0971628	0.889806	1.26825e-09	0.20272	FALSE
Thyroid_chr12_132481571_A2_ENSG00000246394.7	16	0.04627	0.049209	0.347077	0.0212009	0.0136259	0.0490721	0.974295	7.66615e-08	0.852797	FALSE
Thyroid_chr12_132481571_A2_ENSG00000247077.6	8	-0.20026	0.154172	0.193965	-0.281722	-0.303075	0.499921	0.0361773	1.17997e-11	0.743027	FALSE
Thyroid_chr12_132481571_A2_ENSG00000249926.2	7	-0.109446	0.156538	0.484446	-0.0828127	-0.0898574	0.274103	0.639614	0.000670669	0.9082	FALSE
Thyroid_chr12_132481571_A2_ENSG00000250790.4	4	0.329357	0.218361	0.131475	0.0890467	0.0777899	0.102371	0.600417	8.29948e-09	0.663195	FALSE
Thyroid_chr12_132481571_A2_ENSG00000255807.1	10	-0.080136	0.0624427	0.199369	-0.037357	-0.0300362	0.259563	0.137164	1.45241e-08	0.749202	FALSE
Thyroid_chr12_132481571_A2_ENSG00000255916.1	10	0.0449853	0.0871408	0.605689	0.0236125	0.0271696	0.0110813	0.880658	3.04243e-10	0.940056	FALSE
Thyroid_chr12_132481571_A2_ENSG00000255933.1	6	0.11123	0.126704	0.380014	0.0541102	0.0543581	-0.58967	0.136518	7.71236e-07	0.868929	FALSE
Thyroid_chr12_132481571_A2_ENSG00000255992.1	6	-0.00691849	0.0646358	0.914759	-0.0931362	-0.0769587	-0.155364	0.162358	2.64018e-07	0.99035	FALSE
Thyroid_chr12_132481571_A2_ENSG00000256108.1	5	0.0394331	0.0632741	0.533146	0.0594481	0.0518257	0.18037	0.504732	3.12007e-09	0.922533	FALSE
Thyroid_chr12_132481571_A2_ENSG00000256223.5	11	-0.216627	0.095073	0.0226947	-0.183497	-0.198272	-0.333925	0.505166	2.842e-12	0.319454	FALSE
Thyroid_chr12_132481571_A2_ENSG00000256312.1	10	-0.115779	0.0892518	0.194557	-0.202602	-0.133889	-0.358945	0.169905	3.89579e-11	0.743675	FALSE
Thyroid_chr12_132481571_A2_ENSG00000256542.2	7	-0.0608959	0.151449	0.687619	-0.00738393	-0.00052259	0.350615	0.0808822	8.0767e-11	0.958143	FALSE
Thyroid_chr12_132481571_A2_ENSG00000256576.2	9	0.035747	0.0392863	0.36287	0.0472593	0.0457937	0.145207	0.200609	2.59194e-87	0.860513	FALSE
Thyroid_chr12_132481571_A2_ENSG00000256943.1	8	0.0695206	0.0743699	0.349894	0.0400283	0.0479975	0.333462	0.30705	1.21455e-09	0.853939	FALSE
Thyroid_chr12_132481571_A2_ENSG00000273568.1	7	-0.0169841	0.0559982	0.761663	-0.0673664	-0.0789454	-0.0628631	0.639579	7.16092e-11	0.970764	FALSE
Thyroid_chr12_132481571_A2_ENSG00000274373.1	13	-0.0384616	0.05245	0.463375	-0.0154453	-0.00667818	0.0896887	0.0823513	3.17049e-24	0.901495	FALSE
Thyroid_chr12_132481571_A2_ENSG00000277011.1	10	-0.0228688	0.062747	0.715515	0.0336676	0.0102651	0.0257068	0.73045	7.27071e-10	0.963165	FALSE
Thyroid_chr12_132481571_A2_ENSG00000277186.1	6	-0.104298	0.0725826	0.15073	-0.0353124	-0.0431119	-0.115326	0.974396	7.98752e-12	0.693579	FALSE
Thyroid_chr12_132481571_A2_ENSG00000278949.1	3	-0.035569	0.11541	0.757932	0.0424506	0.0502951	0.255747	0.634781	2.24952e-11	0.970097	FALSE
Thyroid_chr12_132481571_A2_ENSG00000279283.1	7	-0.0919258	0.0806864	0.254579	-0.0467162	-0.0379602	-0.0747283	0.942401	2.20127e-06	0.795543	FALSE
Thyroid_chr12_132481571_A2_ENSG00000279480.1	9	0.0319359	0.0918778	0.728147	-0.00658004	-0.0255727	0.552838	0.0197657	1.08773e-08	0.965168	FALSE
Thyroid_chr12_132481571_A2_ENSG00000279640.1	17	-0.0429221	0.0577392	0.457252	0.0097482	0.00406836	0.0160815	0.463692	6.36202e-16	0.899248	FALSE
Thyroid_chr12_132481571_A2_ENSG00000279700.1	8	0.225381	0.0826272	0.00637793	0.230767	0.196816	0.186489	0.838743	3.62462e-11	0.148884	FALSE
Thyroid_chr12_132481571_A2_ENSG00000280287.1	13	-0.176349	0.0879034	0.0448377	-0.0718035	-0.089493	0.189535	0.0457546	2.83719e-12	0.443596	FALSE
Thyroid_chr12_132565387_B2_ENSG00000061936.9	14	0.0389657	0.0850844	0.646978	-0.0162557	0.0146581	0.15319	0.32495	4.89853e-07	0.949053	FALSE
Thyroid_chr12_132565387_B2_ENSG00000072609.17	8	-0.0443536	0.0721505	0.538728	0.000665194	0.00138365	0.110803	0.382783	9.2426e-21	0.923573	FALSE
Thyroid_chr12_132565387_B2_ENSG00000090612.20	4	0.0330916	0.0857727	0.69964	0.0625179	0.0789388	0.0783956	0.894803	7.50242e-13	0.9608	FALSE
Thyroid_chr12_132565387_B2_ENSG00000090615.14	13	0.0539419	0.0489952	0.270913	0.0212513	0.0182224	0.041812	0.897227	4.72878e-20	0.80731	FALSE
Thyroid_chr12_132565387_B2_ENSG00000112787.12	12	0.0528502	0.0761441	0.487631	0.104079	0.133996	0.185735	0.502785	2.08465e-12	0.909158	FALSE
Thyroid_chr12_132565387_B2_ENSG00000176894.9	8	0.0204922	0.0596499	0.731192	-0.0322984	-0.0587215	0.0427877	0.88171	1.26517e-08	0.96588	FALSE
Thyroid_chr12_132565387_B2_ENSG00000176915.14	5	0.0377363	0.0504207	0.454201	0.032326	0.0325511	-0.0023621	0.647062	4.15085e-17	0.898543	FALSE
Thyroid_chr12_132565387_B2_ENSG00000177084.16	10	0.0287493	0.0363012	0.42838	0.0497169	0.0552681	0.15215	0.583036	6.63975e-25	0.88851	FALSE
Thyroid_chr12_132565387_B2_ENSG00000177169.9	8	-0.0647004	0.0925285	0.484397	-0.113551	-0.0448598	-0.196134	0.338486	2.67739e-07	0.9082	FALSE
Thyroid_chr12_132565387_B2_ENSG00000177192.13	6	0.0437195	0.106994	0.682821	0.0675856	0.0707047	-0.134048	0.461962	5.4667e-05	0.957247	FALSE
Thyroid_chr12_132565387_B2_ENSG00000182870.12	10	-0.00239221	0.0464056	0.958887	-0.00624438	-0.00818263	0.0879417	0.233002	7.33795e-10	0.994796	FALSE
Thyroid_chr12_132565387_B2_ENSG00000183495.13	10	0.0155172	0.0837025	0.852927	0.0231969	-0.0177727	-0.112348	0.518877	2.71343e-08	0.982977	FALSE
Thyroid_chr12_132565387_B2_ENSG00000184967.6	12	0.00822035	0.0414066	0.842632	0.0556849	0.041836	0.0808138	0.415604	1.43752e-22	0.981705	FALSE
Thyroid_chr12_132565387_B2_ENSG00000185163.9	17	0.0132919	0.0313762	0.671836	0.0210047	0.0258051	0.0197594	0.860407	2.41723e-38	0.955117	FALSE
Thyroid_chr12_132565387_B2_ENSG00000185684.12	13	0.00788422	0.0192753	0.682515	-0.00157726	-0.00102206	-0.0262445	0.118978	8.8486e-153	0.957162	FALSE
Thyroid_chr12_132565387_B2_ENSG00000187848.12	9	-0.0204057	0.0444886	0.646468	-0.0312299	-0.0248898	-0.0642304	0.721192	2.8476e-13	0.949004	FALSE
Thyroid_chr12_132565387_B2_ENSG00000196387.9	11	0.11862	0.0641171	0.0643053	0.14334	0.108657	0.0172251	0.294998	4.57039e-11	0.514764	FALSE
Thyroid_chr12_132565387_B2_ENSG00000196458.10	3	0.0470796	0.0487793	0.334466	0.0360053	0.0158034	-0.0415348	0.482586	2.35361e-38	0.846148	FALSE
Thyroid_chr12_132565387_B2_ENSG00000198040.10	6	0.174271	0.06013	0.0037527	0.171574	0.168691	0.217134	0.864054	4.27481e-13	0.104902	FALSE
Thyroid_chr12_132565387_B2_ENSG00000198393.7	3	-0.310883	0.444751	0.484549	-0.181827	-0.186118	0.631657	0.221427	1.47148e-09	0.9082	FALSE
Thyroid_chr12_132565387_B2_ENSG00000198598.6	9	-0.0534174	0.0477428	0.263201	-0.054517	-0.0419441	0.0134693	0.403393	4.06196e-10	0.801244	FALSE
Thyroid_chr12_132565387_B2_ENSG00000204583.9	11	-0.00783015	0.0197177	0.691284	-0.0280797	-0.0273087	-0.0283457	0.555391	6.41134e-34	0.959186	FALSE
Thyroid_chr12_132565387_B2_ENSG00000214029.4	17	-0.0842969	0.0763546	0.269585	-0.0650314	-0.0791972	0.0419803	0.300581	1.9068e-09	0.806145	FALSE
Thyroid_chr12_132565387_B2_ENSG00000232888.4	7	-0.0102771	0.0459802	0.823138	-0.00975734	-0.0286693	-0.130345	0.341445	2.26663e-09	0.979446	FALSE
Thyroid_chr12_132565387_B2_ENSG00000236617.2	5	0.0441826	0.0758458	0.560209	-0.0158834	-0.0224768	0.0265231	0.918338	5.6722e-07	0.929421	FALSE
Thyroid_chr12_132565387_B2_ENSG00000240991.3	16	-0.0564773	0.0308067	0.0667608	-0.0470949	-0.0455663	-0.0908923	0.586893	9.0174e-10	0.522438	FALSE
Thyroid_chr12_132565387_B2_ENSG00000246394.7	16	0.0134999	0.0334097	0.686161	0.0446025	0.0381434	0.0526276	0.502662	5.98703e-08	0.957994	FALSE
Thyroid_chr12_132565387_B2_ENSG00000247077.6	8	-0.14154	0.102582	0.167655	-0.13568	-0.156242	0.394897	0.0302565	7.53849e-12	0.714426	FALSE
Thyroid_chr12_132565387_B2_ENSG00000249926.2	8	0.0249089	0.0451615	0.581256	-0.0165005	-0.0284452	0.0311971	0.959043	0.00033875	0.935066	FALSE
Thyroid_chr12_132565387_B2_ENSG00000250790.4	4	0.175372	0.153958	0.254666	0.0199393	0.00811185	-0.0373915	0.454407	6.18377e-09	0.795543	FALSE
Thyroid_chr12_132565387_B2_ENSG00000255807.1	10	-0.044786	0.0388725	0.24927	-0.0315097	-0.0188057	0.11326	0.28359	9.92704e-09	0.79312	FALSE
Thyroid_chr12_132565387_B2_ENSG00000255916.1	7	0.00792556	0.0706855	0.910725	0.00238611	-0.000101564	-0.283647	0.226073	3.59093e-09	0.989945	FALSE
Thyroid_chr12_132565387_B2_ENSG00000255933.1	6	0.0180321	0.0419555	0.667348	0.0135457	0.0141125	0.0960807	0.520294	3.0608e-06	0.954039	FALSE
Thyroid_chr12_132565387_B2_ENSG00000255992.1	6	-0.0186001	0.0419981	0.657852	-0.000996525	-0.0203081	-0.0688802	0.50985	2.25564e-07	0.951426	FALSE
Thyroid_chr12_132565387_B2_ENSG00000256108.1	5	0.0514021	0.0481316	0.285543	0.0908427	0.106819	0.145011	0.568925	3.08857e-09	0.816874	FALSE
Thyroid_chr12_132565387_B2_ENSG00000256223.5	11	-0.138354	0.0653913	0.0343633	-0.120312	-0.118963	-0.233199	0.443435	2.22108e-12	0.394261	FALSE
Thyroid_chr12_132565387_B2_ENSG00000256312.1	9	0.00964824	0.0639354	0.88005	-0.0328328	-0.0205961	-0.166927	0.026728	2.40612e-11	0.985859	FALSE
Thyroid_chr12_132565387_B2_ENSG00000256542.2	6	0.00640237	0.0438843	0.884007	-0.0150271	-0.0135425	-0.129563	0.225524	6.26551e-11	0.986381	FALSE
Thyroid_chr12_132565387_B2_ENSG00000256576.2	9	0.0233867	0.0185936	0.208472	0.0293988	0.0290693	0.0623401	0.324642	6.61302e-88	0.758031	FALSE
Thyroid_chr12_132565387_B2_ENSG00000256943.1	8	0.0103519	0.0504061	0.837283	-0.0187947	-0.0207606	0.150663	0.400954	1.00616e-09	0.980801	FALSE
Thyroid_chr12_132565387_B2_ENSG00000273568.1	10	-0.0108165	0.0346003	0.754575	-0.0295693	-0.0367447	-0.0626617	0.396752	1.96411e-11	0.969469	FALSE
Thyroid_chr12_132565387_B2_ENSG00000274373.1	11	-0.00175082	0.0252577	0.944736	-0.000540567	7.59771e-05	0.00421857	0.888416	2.79189e-23	0.993497	FALSE
Thyroid_chr12_132565387_B2_ENSG00000277011.1	10	0.0255971	0.0464957	0.581959	0.00873113	0.0162997	-0.105884	0.147754	5.03514e-10	0.935192	FALSE
Thyroid_chr12_132565387_B2_ENSG00000277186.1	6	-0.0781058	0.060081	0.193598	-0.0333256	-0.0287327	0.0259716	0.705875	6.94618e-12	0.742584	FALSE
Thyroid_chr12_132565387_B2_ENSG00000278949.1	3	-0.0543962	0.0595468	0.360978	-0.0342968	-0.0292858	-0.0121531	0.864599	1.77591e-11	0.859763	FALSE
Thyroid_chr12_132565387_B2_ENSG00000279283.1	8	-0.0481983	0.0677585	0.476883	0.0304478	0.0374664	-0.148006	0.542253	4.89778e-06	0.905984	FALSE
Thyroid_chr12_132565387_B2_ENSG00000279480.1	9	0.0225813	0.0442928	0.610179	-0.00478176	0.00350267	0.138311	0.37399	7.68737e-09	0.940907	FALSE
Thyroid_chr12_132565387_B2_ENSG00000279640.1	17	-0.0269356	0.0284691	0.34408	-0.0281168	-0.0289932	-0.0596328	0.424194	2.88193e-16	0.851525	FALSE
Thyroid_chr12_132565387_B2_ENSG00000279700.1	8	0.156446	0.0527213	0.00300318	0.150229	0.140721	0.188186	0.745267	2.69478e-11	0.0899085	FALSE
Thyroid_chr12_132565387_B2_ENSG00000280287.1	13	-0.10588	0.0515659	0.0400444	-0.0663447	-0.0711046	-0.0833215	0.844157	1.72801e-12	0.422546	FALSE
Thyroid_chr12_26114393_A2_ENSG00000064102.14	6	0.198711	0.14769	0.178478	0.280011	0.284049	0.0711012	0.790584	0.000859062	0.727981	FALSE
Thyroid_chr12_26114393_A2_ENSG00000064115.10	9	0.104882	0.113465	0.355301	0.077916	0.0874793	0.0781614	0.842543	5.01532e-11	0.856751	FALSE
Thyroid_chr12_26114393_A2_ENSG00000111790.13	14	-0.120771	0.13634	0.37572	-0.0149031	-0.0913801	-0.215081	0.611089	2.2708e-07	0.866951	FALSE
Thyroid_chr12_26114393_A2_ENSG00000118307.18	4	0.0547389	0.155499	0.724823	0.0649181	0.01638	-0.663767	0.267901	0.00107808	0.964658	FALSE
Thyroid_chr12_26114393_A2_ENSG00000123094.15	13	-0.0403751	0.0900469	0.65388	-0.0401872	-0.0457273	-0.0165694	0.900636	3.19389e-10	0.950381	FALSE
Thyroid_chr12_26114393_A2_ENSG00000123095.5	11	0.129001	0.0502484	0.0102503	0.144851	0.148307	0.225064	0.297777	3.12355e-26	0.20115	FALSE
Thyroid_chr12_26114393_A2_ENSG00000123096.11	8	0.0838076	0.0969098	0.387149	0.0366539	0.0189993	-0.0023699	0.473152	1.03943e-21	0.872698	FALSE
Thyroid_chr12_26114393_A2_ENSG00000123104.11	5	-0.035256	0.114994	0.759155	0.0461206	0.137677	0.234717	0.161092	2.61695e-10	0.970355	FALSE
Thyroid_chr12_26114393_A2_ENSG00000133703.11	12	0.277021	0.121685	0.0228134	0.151982	0.166695	0.0405172	0.184279	1.42263e-06	0.320317	FALSE
Thyroid_chr12_26114393_A2_ENSG00000152936.10	12	-0.0602501	0.0612825	0.325532	-0.0845228	-0.0853282	-0.290847	0.149755	9.46733e-08	0.840751	FALSE
Thyroid_chr12_26114393_A2_ENSG00000152944.8	12	0.186896	0.174176	0.283258	0.235291	0.124045	0.128354	0.848193	1.88508e-05	0.81566	FALSE
Thyroid_chr12_26114393_A2_ENSG00000205707.10	12	0.0173521	0.151176	0.908619	0.0344914	0.0344723	-0.123815	0.553079	9.73457e-06	0.98963	FALSE
Thyroid_chr12_26114393_A2_ENSG00000214700.5	2	0.0905094	0.138621	0.513803					0.0439467	0.916574	FALSE
Thyroid_chr12_26114393_A2_ENSG00000246695.7	10	-0.108559	0.0621227	0.0805532	-0.0867017	-0.0971007	-0.00653159	0.467722	4.50492e-12	0.559122	FALSE
Thyroid_chr12_26114393_A2_ENSG00000247903.1	12	-0.0838543	0.0648143	0.195748	-0.0641042	-0.0661802	-0.192969	0.159092	7.61163e-15	0.745083	FALSE
Thyroid_chr12_26114393_A2_ENSG00000255968.1	6	0.00814302	0.0516268	0.874671	0.0175666	0.0214332	-0.0355228	0.711549	6.46125e-10	0.985505	FALSE
Thyroid_chr12_26114393_A2_ENSG00000256894.1	12	0.0469468	0.045881	0.306199	0.0967522	0.0910645	-0.0560332	0.330695	8.06422e-19	0.828123	FALSE
Thyroid_chr12_26114393_A2_ENSG00000274987.1	7	0.134676	0.0836683	0.107476	0.140308	0.145293	0.302957	0.544811	5.91768e-05	0.620383	FALSE
Thyroid_chr12_26114393_A2_ENSG00000275197.1	5	0.0226802	0.0839755	0.787098	-0.00731472	-0.0144574	-0.219045	0.608738	5.00395e-05	0.97517	FALSE
Thyroid_chr12_26114393_A2_ENSG00000275764.1	4	-0.04224	0.121551	0.728209	-0.0631976	-0.0725505	0.0426838	0.940961	0.00030277	0.965168	FALSE
Thyroid_chr12_26114393_A2_ENSG00000278743.1	3	-0.0351757	0.096917	0.716645	-0.0239511	-0.0177428	0.0103896	0.919415	3.61152e-05	0.963432	FALSE
Thyroid_chr13_112881427_A2_ENSG00000057593.13	8	0.0398292	0.0380584	0.295318	0.0590056	0.0598362	0.0640809	0.763112	2.68882e-18	0.82191	FALSE
Thyroid_chr13_112881427_A2_ENSG00000068650.18	8	-0.0784889	0.0507706	0.122116	-0.0926528	-0.0908941	-0.0988141	0.780984	7.00137e-35	0.647595	FALSE
Thyroid_chr13_112881427_A2_ENSG00000126216.13	13	-0.139618	0.0741454	0.0596958	-0.119281	-0.124321	-0.143304	0.984169	8.88678e-15	0.500468	FALSE
Thyroid_chr13_112881427_A2_ENSG00000126217.20	9	0.0132015	0.0390951	0.735608	0.0146894	0.00599259	0.0109515	0.971343	5.97027e-40	0.966332	FALSE
Thyroid_chr13_112881427_A2_ENSG00000126218.11	7	-0.100234	0.113796	0.378419	-0.0378266	-0.0840505	-0.113277	0.950877	3.68174e-19	0.867799	FALSE
Thyroid_chr13_112881427_A2_ENSG00000126226.21	12	0.130754	0.100408	0.19284	0.122322	0.135984	0.146776	0.954738	3.01225e-11	0.7416	FALSE
Thyroid_chr13_112881427_A2_ENSG00000126231.13	12	-0.0156923	0.0561848	0.780017	0.0206135	0.0259483	0.120144	0.0208662	1.72407e-50	0.97409	FALSE
Thyroid_chr13_112881427_A2_ENSG00000139835.13	7	0.0431209	0.0296046	0.145238	0.0398596	0.0394393	0.0162991	0.609978	3.75374e-39	0.686207	FALSE
Thyroid_chr13_112881427_A2_ENSG00000139842.14	12	-0.0522824	0.109799	0.633958	0.0564798	0.0844547	-0.00600206	0.761209	5.24382e-13	0.946442	FALSE
Thyroid_chr13_112881427_A2_ENSG00000150401.14	6	-0.150952	0.114477	0.187293	-0.125162	-0.122248	-0.505741	0.477689	7.23824e-08	0.736454	FALSE
Thyroid_chr13_112881427_A2_ENSG00000150403.17	5	-0.0312417	0.132967	0.814241	-0.0369745	-0.0399748	-0.364611	0.519657	2.78136e-05	0.978411	FALSE
Thyroid_chr13_112881427_A2_ENSG00000153531.13	9	-0.0976284	0.0588079	0.0968894	-0.0662054	-0.0909935	-0.46688	0.173482	6.36802e-09	0.598651	FALSE
Thyroid_chr13_112881427_A2_ENSG00000183087.14	6	-0.0841115	0.19018	0.658292	-0.11199	-0.0897635	-0.203883	0.805314	0.00585575	0.951542	FALSE
Thyroid_chr13_112881427_A2_ENSG00000184497.12	6	0.012519	0.11788	0.915423	0.145756	0.146097	0.334748	0.118899	1.23445e-05	0.990433	FALSE
Thyroid_chr13_112881427_A2_ENSG00000185896.10	8	0.0834363	0.128606	0.516486	0.11837	0.149158	0.0519674	0.950259	4.16878e-10	0.917463	FALSE
Thyroid_chr13_112881427_A2_ENSG00000185974.6	14	0.0379845	0.0534775	0.477524	0.0603782	0.0676397	0.0843523	0.524035	1.51345e-11	0.906127	FALSE
Thyroid_chr13_112881427_A2_ENSG00000186009.4	11	0.0342367	0.0712914	0.63106	0.0524751	0.0496077	0.0531762	0.784532	4.46132e-10	0.945804	FALSE
Thyroid_chr13_112881427_A2_ENSG00000198176.12	16	-0.0243047	0.119386	0.838681	-0.130446	-0.11283	-0.0289486	0.984272	2.44915e-09	0.980997	FALSE
Thyroid_chr13_112881427_A2_ENSG00000225083.1	6	-0.00845932	0.050097	0.865908	-0.0368525	-0.03839	-0.00677413	0.990245	5.0584e-10	0.984315	FALSE
Thyroid_chr13_112881427_A2_ENSG00000230371.1	13	-0.00469234	0.0388242	0.903801	-0.0301427	-0.0343258	0.119477	0.211155	4.21623e-14	0.989112	FALSE
Thyroid_chr13_112881427_A2_ENSG00000233613.5	11	0.0357365	0.0834408	0.668443	0.00437069	-0.0318004	-0.0117888	0.717546	1.5498e-07	0.954351	FALSE
Thyroid_chr13_112881427_A2_ENSG00000233695.2	9	-0.161921	0.0971462	0.0955591	-0.0535672	-0.0557752	-0.221319	0.760185	8.00095e-06	0.595932	FALSE
Thyroid_chr13_112881427_A2_ENSG00000235280.2	14	-0.0320615	0.0474611	0.499337	-0.0382433	-0.0390899	-0.0630621	0.580613	3.42339e-21	0.912418	FALSE
Thyroid_chr13_112881427_A2_ENSG00000267868.1	15	0.0564011	0.0628912	0.369823	0.0683631	0.0616495	0.0341983	0.769831	5.15394e-14	0.864071	FALSE
Thyroid_chr13_112881427_A2_ENSG00000269356.1	10	0.0409535	0.0605709	0.498961	0.046471	0.0449538	0.195115	0.169896	8.72992e-09	0.912418	FALSE
Thyroid_chr13_112881427_A2_ENSG00000269376.1	17	0.042737	0.050784	0.400043	0.0686934	0.0557433	0.0168392	0.766075	2.18568e-14	0.877323	FALSE
Thyroid_chr13_112881427_A2_ENSG00000272695.1	7	0.259091	0.234851	0.269934	0.116173	0.103482	0.0877764	0.816178	0.00631793	0.806517	FALSE
Thyroid_chr13_112881427_A2_ENSG00000274922.1	11	-0.110934	0.0317459	0.000475045	-0.118909	-0.121573	-0.151865	0.677294	6.33187e-35	0.0231807	TRUE
Thyroid_chr13_112881427_A2_ENSG00000276248.1	8	0.0464211	0.117719	0.693332	-0.0421234	-0.0336574	-0.176314	0.392627	1.32864e-05	0.959448	FALSE
Thyroid_chr13_112881427_A2_ENSG00000276916.1	15	-0.00780279	0.0483211	0.871717	0.00140766	-0.00662291	-0.0787449	0.34544	2.38422e-10	0.98522	FALSE
Thyroid_chr13_112881427_A2_ENSG00000277159.1	13	0.0685755	0.0444144	0.12259	0.069339	0.0747629	0.16423	0.443026	2.25796e-17	0.648638	FALSE
Thyroid_chr13_112881427_A2_ENSG00000279770.1	5	-0.138194	0.07759	0.0748992	-0.115779	-0.128019	-0.0874476	0.815331	6.89592e-06	0.545399	FALSE
Thyroid_chr13_112881427_A2_ENSG00000283828.1	12	-0.0103762	0.0468996	0.824903	-0.0103689	-0.0117294	-0.104388	0.359511	4.32141e-16	0.979742	FALSE
Thyroid_chr13_112881427_B2_ENSG00000057593.13	8	-0.00782451	0.0237977	0.742312	-0.00842281	0.000623289	0.0236049	0.546287	1.90778e-18	0.966802	FALSE
Thyroid_chr13_112881427_B2_ENSG00000068650.18	8	-0.00163269	0.0317381	0.958973	0.00331924	0.000786953	-0.00650471	0.910128	3.39306e-35	0.994796	FALSE
Thyroid_chr13_112881427_B2_ENSG00000126216.13	13	0.0096091	0.0575353	0.86736	-0.0113459	-0.0121492	0.119373	0.433963	6.90555e-15	0.984498	FALSE
Thyroid_chr13_112881427_B2_ENSG00000126217.20	9	0.045846	0.022935	0.0456131	0.0375804	0.0377269	0.0175414	0.422711	3.58811e-40	0.446123	FALSE
Thyroid_chr13_112881427_B2_ENSG00000126218.11	7	-0.0782768	0.0654961	0.232033	-0.0955099	-0.0702353	-0.0769845	0.991001	2.7044e-19	0.778854	FALSE
Thyroid_chr13_112881427_B2_ENSG00000126226.21	12	0.0433715	0.0828886	0.600799	-0.0320691	-0.0232132	0.223748	0.443006	2.67236e-11	0.938922	FALSE
Thyroid_chr13_112881427_B2_ENSG00000126231.13	12	-0.00704869	0.0353861	0.842111	0.0141876	0.015702	0.063978	0.070118	5.76256e-51	0.981695	FALSE
Thyroid_chr13_112881427_B2_ENSG00000139835.13	7	-0.0114735	0.0201364	0.568823	-0.00980243	-0.00944851	-0.0101692	0.968941	1.83205e-39	0.931737	FALSE
Thyroid_chr13_112881427_B2_ENSG00000139842.14	12	0.00124478	0.0629478	0.984223	0.024616	0.0114335	0.122966	0.183061	3.82096e-13	0.997977	FALSE
Thyroid_chr13_112881427_B2_ENSG00000150401.14	6	-0.0298892	0.0638273	0.639583	0.00148556	0.0407525	-0.0447392	0.954696	5.39166e-08	0.947548	FALSE
Thyroid_chr13_112881427_B2_ENSG00000150403.17	5	-0.0847951	0.0850491	0.318758	-0.0511855	-0.0549095	-0.0100704	0.801658	2.40803e-05	0.83682	FALSE
Thyroid_chr13_112881427_B2_ENSG00000153531.13	9	-0.0753531	0.0397303	0.0578788	-0.0466292	-0.0435464	-0.271376	0.354137	4.7774e-09	0.494785	FALSE
Thyroid_chr13_112881427_B2_ENSG00000183087.14	6	-0.0523536	0.111907	0.639906	-0.0896976	-0.07754	0.0616508	0.6403	0.00528547	0.947643	FALSE
Thyroid_chr13_112881427_B2_ENSG00000184497.12	6	0.0342472	0.0750826	0.648299	0.0157214	0.0239489	0.0888204	0.655132	1.03659e-05	0.949397	FALSE
Thyroid_chr13_112881427_B2_ENSG00000185896.10	8	0.106674	0.120005	0.374051	0.0406025	0.0517552	-0.0114073	0.801316	4.12088e-10	0.866469	FALSE
Thyroid_chr13_112881427_B2_ENSG00000185974.6	14	-0.00569669	0.0358411	0.873714	-0.0244404	-0.0313133	-0.0026874	0.94888	1.08422e-11	0.985446	FALSE
Thyroid_chr13_112881427_B2_ENSG00000186009.4	11	-0.0155775	0.0332815	0.639747	-0.0183697	-0.0245626	-0.0177516	0.946256	2.81417e-10	0.947602	FALSE
Thyroid_chr13_112881427_B2_ENSG00000198176.12	16	0.0109344	0.067141	0.870631	-0.00975357	-0.030835	0.0697771	0.646747	1.63817e-09	0.985159	FALSE
Thyroid_chr13_112881427_B2_ENSG00000225083.1	6	-0.00789992	0.0368269	0.830145	-0.0372599	-0.0346993	0.00270043	0.932851	4.94328e-10	0.980352	FALSE
Thyroid_chr13_112881427_B2_ENSG00000230371.1	13	-0.0267553	0.0255326	0.294691	-0.0217822	-0.0118445	0.0704671	0.144318	3.83001e-14	0.821655	FALSE
Thyroid_chr13_112881427_B2_ENSG00000233613.5	11	0.0431976	0.0405591	0.286852	0.0049084	-0.0122539	0.0280288	0.82113	1.15522e-07	0.817658	FALSE
Thyroid_chr13_112881427_B2_ENSG00000233695.2	10	-0.0747493	0.0634552	0.238803	-0.0286424	-0.0190761	-0.133586	0.589504	4.89697e-06	0.784516	FALSE
Thyroid_chr13_112881427_B2_ENSG00000235280.2	16	0.0512999	0.0357901	0.151757	0.0710912	0.0755584	0.0296605	0.649073	6.38701e-23	0.69505	FALSE
Thyroid_chr13_112881427_B2_ENSG00000267868.1	17	-0.0412851	0.0387552	0.28675	-0.0738454	-0.0606661	-0.100072	0.373285	3.46283e-17	0.817658	FALSE
Thyroid_chr13_112881427_B2_ENSG00000269356.1	10	0.0302099	0.0459996	0.511346	0.0286794	0.0257399	0.206081	0.0368056	7.86836e-09	0.915807	FALSE
Thyroid_chr13_112881427_B2_ENSG00000269376.1	17	0.0284812	0.0360963	0.430093	0.0617451	0.0465569	0.105321	0.196817	1.78236e-14	0.888948	FALSE
Thyroid_chr13_112881427_B2_ENSG00000272695.1	7	0.14517	0.162923	0.37291	-0.00367508	0.0128371	0.171188	0.957039	0.00598676	0.865988	FALSE
Thyroid_chr13_112881427_B2_ENSG00000274922.1	11	-0.0188683	0.0219256	0.38948	-0.00831112	-0.00783805	-0.0054534	0.841885	2.12661e-35	0.873916	FALSE
Thyroid_chr13_112881427_B2_ENSG00000276248.1	8	-0.00430455	0.0811445	0.957694	0.01378	0.0133839	-0.18845	0.297785	1.27618e-05	0.994707	FALSE
Thyroid_chr13_112881427_B2_ENSG00000276916.1	15	-0.0859508	0.0312943	0.00602285	-0.0398426	-0.0539454	-0.140834	0.250869	2.12725e-10	0.143507	FALSE
Thyroid_chr13_112881427_B2_ENSG00000277159.1	13	0.0244257	0.0277442	0.378648	0.018946	0.0291474	0.141301	0.10909	1.3715e-17	0.867929	FALSE
Thyroid_chr13_112881427_B2_ENSG00000279770.1	5	-0.12882	0.0471656	0.00630983	-0.104701	-0.107654	0.000916912	0.387415	7.21458e-06	0.148095	FALSE
Thyroid_chr13_112881427_B2_ENSG00000283828.1	12	-0.0284764	0.027832	0.306235	-0.0380735	-0.0511757	-0.0748443	0.451321	3.07224e-16	0.828154	FALSE
Thyroid_chr14_28990028_C2_ENSG00000176165.10	6	-0.00439552	0.0289269	0.879224	0.0279621	0.0274227	0.0547488	0.373612	3.79537e-06	0.985854	FALSE
Thyroid_chr14_28990028_C2_ENSG00000197358.9	10	0.0236383	0.0249496	0.343414	0.0182972	0.0160698	0.0455485	0.539881	2.62709e-09	0.85132	FALSE
Thyroid_chr16_54221310_B2_ENSG00000103479.15	4	-0.0613662	0.0561892	0.274773	-0.0719903	-0.0935207	-0.11865	0.765834	3.24862e-14	0.809991	FALSE
Thyroid_chr16_54221310_B2_ENSG00000103494.12	8	0.0608351	0.0854765	0.47664	0.0672583	0.0457526	-0.0542236	0.462157	2.55215e-10	0.905871	FALSE
Thyroid_chr16_54221310_B2_ENSG00000140718.20	5	-0.0903103	0.0855773	0.291285	-0.0281733	-0.0261087	-0.179039	0.442197	6.39598e-17	0.820213	FALSE
Thyroid_chr16_54221310_B2_ENSG00000166971.16	11	-0.0587102	0.0768848	0.445098	0.0616687	0.0836771	-0.0494854	0.953789	1.84861e-09	0.895244	FALSE
Thyroid_chr16_54221310_B2_ENSG00000176842.14	9	0.0330679	0.0388456	0.394622	0.0132861	0.0116351	0.0605165	0.718898	9.74812e-08	0.87518	FALSE
Thyroid_chr16_54221310_B2_ENSG00000177508.11	11	-0.0129076	0.0399513	0.746632	0.0127285	0.0128739	0.138694	0.0795152	9.16329e-18	0.967712	FALSE
Thyroid_chr16_54221310_B2_ENSG00000245694.9	11	0.0763917	0.0317849	0.0162436	0.0734069	0.0713474	0.0809849	0.945863	5.01587e-09	0.265301	FALSE
Thyroid_chr16_54221310_B2_ENSG00000261056.2	2	-0.0248476	0.118636	0.834102					0.00616083	0.980618	FALSE
Thyroid_chr16_54221310_B2_ENSG00000262714.1	11	0.030644	0.0379178	0.418993	0.0561391	0.062989	0.0404306	0.859233	5.76347e-07	0.884611	FALSE
Thyroid_chr16_54221310_B2_ENSG00000275191.1	17	-0.0103095	0.0370115	0.780592	0.0118217	0.013661	0.0268759	0.556053	2.21124e-14	0.974132	FALSE
Thyroid_chr16_54221310_B2_ENSG00000277559.1	9	-0.0529619	0.0335651	0.114592	-0.0475601	-0.0464085	-0.0138728	0.648381	2.04463e-16	0.634997	FALSE
Thyroid_chr16_54221310_B2_ENSG00000279344.1	7	0.0949947	0.035752	0.00788295	0.074803	0.0720009	0.0675531	0.650881	6.89169e-09	0.170974	FALSE
Thyroid_chr16_54221310_B2_ENSG00000279589.1	7	-0.0446389	0.0444996	0.315798	-0.01744	-0.00994323	-0.161249	0.30446	2.36434e-05	0.83485	FALSE
Thyroid_chr16_54221310_B2_ENSG00000279722.1	4	0.163029	0.0647473	0.0118047	0.187321	0.191914	0.262086	0.766102	1.50293e-06	0.219245	FALSE
Thyroid_chr16_54221310_B2_ENSG00000280027.1	3	0.0537746	0.0711682	0.44989	0.0877044	0.0922447	1.36956	0.305576	1.38688e-05	0.896799	FALSE
Thyroid_chr16_54221310_B2_ENSG00000280392.1	10	0.0301545	0.0398908	0.449693	0.0792912	0.0643887	0.0897447	0.394347	9.63697e-12	0.896799	FALSE
Thyroid_chr16_54221310_B2_ENSG00000283689.1	7	0.0168235	0.0324782	0.604463	0.0106773	0.0053355	0.0342143	0.798053	1.15859e-12	0.939809	FALSE
Thyroid_chr16_75606619_B2_ENSG00000034713.7	16	0.0084869	0.084108	0.919626	-0.0468781	-0.0732371	0.0688768	0.798689	2.74835e-15	0.990811	FALSE
Thyroid_chr16_75606619_B2_ENSG00000050820.16	5	0.0599861	0.117846	0.610737	0.150845	0.153967	0.238376	0.688299	4.27852e-18	0.941005	FALSE
Thyroid_chr16_75606619_B2_ENSG00000065427.14	16	0.028103	0.0988508	0.776183	0.0936841	0.118407	0.0684495	0.81331	3.03848e-16	0.973617	FALSE
Thyroid_chr16_75606619_B2_ENSG00000065457.10	10	-0.0156346	0.0151106	0.300819	-0.0148219	-0.0123996	-0.00112764	0.342125	1.16868e-202	0.824897	FALSE
Thyroid_chr16_75606619_B2_ENSG00000103089.8	9	-0.0164876	0.0584392	0.777842	-0.0243512	-0.0098401	-0.0307317	0.886262	1.6103e-09	0.97386	FALSE
Thyroid_chr16_75606619_B2_ENSG00000103091.14	4	0.0438639	0.121548	0.71819	0.0179614	0.0130039	-0.741338	0.356891	0.000115294	0.963613	FALSE
Thyroid_chr16_75606619_B2_ENSG00000135702.14	5	0.0440111	0.0220063	0.0455073	0.0372919	0.0358959	0.0015768	0.168435	1.8045e-24	0.445874	FALSE
Thyroid_chr16_75606619_B2_ENSG00000153774.8	7	0.163318	0.0908857	0.0723412	0.160419	0.16583	-0.0184871	0.393978	1.64883e-15	0.538172	FALSE
Thyroid_chr16_75606619_B2_ENSG00000166816.13	9	-0.0444144	0.0783366	0.570736	-0.143733	-0.141825	-0.0599847	0.948606	1.01079e-11	0.932263	FALSE
Thyroid_chr16_75606619_B2_ENSG00000166822.12	7	0.0182835	0.0661736	0.782321	0.0626246	0.0630543	-0.0525814	0.763692	2.1144e-15	0.974443	FALSE
Thyroid_chr16_75606619_B2_ENSG00000166848.5	13	-0.131392	0.0553657	0.0176368	-0.105046	-0.102266	-0.115137	0.879765	1.06024e-11	0.278189	FALSE
Thyroid_chr16_75606619_B2_ENSG00000168404.12	3	-0.221499	0.13108	0.0910651	-0.176164	-0.165464	0.204399	0.572697	0.00204765	0.58536	FALSE
Thyroid_chr16_75606619_B2_ENSG00000168411.13	2	-0.0343663	0.191977	0.857928					0.00564764	0.983333	FALSE
Thyroid_chr16_75606619_B2_ENSG00000168925.10	14	-0.00388115	0.0382283	0.919133	-0.0258879	-0.0317825	-0.0411941	0.470125	6.02711e-10	0.990811	FALSE
Thyroid_chr16_75606619_B2_ENSG00000168928.12	12	0.0234751	0.0475067	0.621205	0.00503695	0.0112684	0.0359634	0.888532	5.631e-09	0.943421	FALSE
Thyroid_chr16_75606619_B2_ENSG00000183196.8	17	-0.014714	0.0293603	0.616264	-0.0192231	-0.0143963	-0.00622258	0.896981	1.2666e-16	0.942325	FALSE
Thyroid_chr16_75606619_B2_ENSG00000184517.11	9	0.0281291	0.0363459	0.438973	0.031231	0.0302342	0.0040553	0.67778	3.78732e-40	0.892651	FALSE
Thyroid_chr16_75606619_B2_ENSG00000186187.11	9	0.00200731	0.116889	0.986299	-0.0172538	0.00491566	-0.0292648	0.886635	3.04036e-09	0.998264	FALSE
Thyroid_chr16_75606619_B2_ENSG00000205084.10	7	0.0101082	0.0898279	0.910404	-0.000501181	0.00313468	-0.228945	0.425998	4.55396e-18	0.989914	FALSE
Thyroid_chr16_75606619_B2_ENSG00000240338.5	15	0.0123705	0.035853	0.73007	-0.0451475	-0.0215058	-0.0055403	0.788929	3.06586e-11	0.965647	FALSE
Thyroid_chr16_75606619_B2_ENSG00000261458.1	4	0.0351262	0.0597758	0.556779	0.0551106	0.0589471	0.1243	0.262984	5.5535e-05	0.92834	FALSE
Thyroid_chr16_75606619_B2_ENSG00000261476.1	7	0.017692	0.0458774	0.699766	0.0145853	0.0161216	0.222809	0.212156	1.91961e-08	0.960887	FALSE
Thyroid_chr16_75606619_B2_ENSG00000261783.1	10	0.00709638	0.0213027	0.739043	0.0058973	0.00645572	0.0358876	0.547017	2.24076e-109	0.966728	FALSE
Thyroid_chr16_75606619_B2_ENSG00000262904.1	2	-0.0841207	0.103058	0.414358					0.0103251	0.882847	FALSE
Thyroid_chr16_75606619_B2_ENSG00000274220.1	16	0.0298624	0.0452068	0.508886	-0.00199048	0.00639431	-0.0361813	0.32033	2.61208e-15	0.915021	FALSE
Thyroid_chr16_75606619_B2_ENSG00000276408.1	13	-0.0200112	0.0371111	0.589731	-0.0027543	0.00939181	0.0833852	0.449474	4.40595e-10	0.937077	FALSE
Thyroid_chr16_75606619_B2_ENSG00000276523.1	20	-0.0827608	0.0410835	0.0439618	-0.0788269	-0.113115	0.047995	0.0948207	1.76772e-14	0.440088	FALSE
Thyroid_chr16_75606619_B2_ENSG00000280152.1	8	-0.00123059	0.0151549	0.935282	-0.00170932	-0.00201788	0.00710994	0.726156	1.13012e-107	0.992606	FALSE
Thyroid_chr16_75606619_B2_ENSG00000282757.3	6	0.0106294	0.0410506	0.795686	0.0555581	0.0599584	0.00989755	0.9924	7.15303e-08	0.975708	FALSE
Thyroid_chr16_75606619_B2_ENSG00000284484.1	9	0.0186431	0.0367463	0.611912	-0.00420317	-0.00639165	-0.104419	0.16804	9.24479e-07	0.941502	FALSE
Thyroid_chr16_89196249_A2_ENSG00000003249.13	10	-0.0397872	0.0640436	0.534434	-0.0188018	-0.0305587	0.0443815	0.284668	7.28566e-33	0.922699	FALSE
Thyroid_chr16_89196249_A2_ENSG00000015413.9	10	0.0639125	0.0591108	0.279594	0.0671878	0.0463633	0.160328	0.519712	3.20987e-10	0.81337	FALSE
Thyroid_chr16_89196249_A2_ENSG00000051523.10	8	0.0533328	0.0904644	0.555496	-0.012327	-0.01154	-0.236807	0.182895	1.51666e-08	0.928272	FALSE
Thyroid_chr16_89196249_A2_ENSG00000075399.13	8	-0.0394372	0.072905	0.588549	-0.0340767	-0.0332079	-0.070597	0.825025	8.68218e-43	0.93677	FALSE
Thyroid_chr16_89196249_A2_ENSG00000103335.21	12	-0.00398495	0.0620956	0.948831	-0.0351506	-0.0387377	-0.244952	0.115354	3.75942e-15	0.993823	FALSE
Thyroid_chr16_89196249_A2_ENSG00000129910.7	6	0.0781352	0.0603115	0.195138	0.0484271	-0.0269302	0.135117	0.702861	6.45457e-09	0.744386	FALSE
Thyroid_chr16_89196249_A2_ENSG00000129993.14	11	-0.0094321	0.0584047	0.871703	0.0215796	0.0285081	-0.0840304	0.713036	6.80415e-16	0.98522	FALSE
Thyroid_chr16_89196249_A2_ENSG00000131165.14	10	-0.0100451	0.0270655	0.710532	-0.00581465	-0.00965867	-0.0446224	0.467124	1.06314e-31	0.962526	FALSE
Thyroid_chr16_89196249_A2_ENSG00000140995.16	11	-0.0127031	0.141838	0.928636	-0.0250413	0.0133534	0.137797	0.518464	1.62815e-11	0.991772	FALSE
Thyroid_chr16_89196249_A2_ENSG00000141002.19	12	-0.130371	0.170413	0.444252	-0.182932	-0.176937	-0.0862605	0.912386	7.29023e-11	0.895077	FALSE
Thyroid_chr16_89196249_A2_ENSG00000141012.12	11	0.0642036	0.0817009	0.431963	0.00706414	-0.00115864	-0.172183	0.133859	6.57255e-21	0.889577	FALSE
Thyroid_chr16_89196249_A2_ENSG00000141013.16	3	0.0834237	0.0871479	0.338434	0.089448	0.0915431	0.0842915	0.996875	1.21645e-08	0.848082	FALSE
Thyroid_chr16_89196249_A2_ENSG00000158545.15	15	0.0684959	0.129033	0.595529	0.077144	0.0483261	0.320244	0.368676	6.33329e-09	0.937609	FALSE
Thyroid_chr16_89196249_A2_ENSG00000158717.10	14	-0.0705579	0.0542168	0.193121	-0.0405967	-0.045822	0.00199044	0.417453	1.99297e-51	0.741893	FALSE
Thyroid_chr16_89196249_A2_ENSG00000158792.15	4	-0.0573352	0.0859099	0.504524	-0.0371517	-0.0307029	0.0872711	0.652547	2.57392e-10	0.913895	FALSE
Thyroid_chr16_89196249_A2_ENSG00000158805.11	5	0.135484	0.15698	0.388099	0.0269981	0.0243325	0.852233	0.188698	8.69218e-10	0.873278	FALSE
Thyroid_chr16_89196249_A2_ENSG00000167508.11	8	-0.25308	0.141745	0.0741876	-0.23142	-0.215525	-0.274078	0.950384	2.22061e-09	0.543679	FALSE
Thyroid_chr16_89196249_A2_ENSG00000167513.8	12	0.00316465	0.066939	0.962293	0.113163	0.0964381	0.0403467	0.826199	3.10535e-08	0.9952	FALSE
Thyroid_chr16_89196249_A2_ENSG00000167515.10	8	0.198535	0.122416	0.104844	0.167561	0.16328	-0.180599	0.161014	6.79662e-12	0.615523	FALSE
Thyroid_chr16_89196249_A2_ENSG00000167522.14	13	0.0904988	0.1091	0.406818	0.157844	0.156851	0.217062	0.517529	7.55397e-13	0.879937	FALSE
Thyroid_chr16_89196249_A2_ENSG00000167523.13	14	-0.0031661	0.105577	0.976076	-0.12595	-0.123492	-0.207033	0.328741	1.72618e-13	0.996954	FALSE
Thyroid_chr16_89196249_A2_ENSG00000167526.13	7	0.0478364	0.0884564	0.588652	0.0215417	0.0221402	-0.177566	0.411678	1.33873e-32	0.93677	FALSE
Thyroid_chr16_89196249_A2_ENSG00000170100.13	7	-0.0394589	0.0379617	0.2986	-0.0211479	-0.0244741	-0.00891176	0.390056	8.83755e-43	0.823886	FALSE
Thyroid_chr16_89196249_A2_ENSG00000174177.12	7	-0.00743398	0.051491	0.885205	0.0160861	0.0214961	0.0458761	0.452504	7.31326e-26	0.98639	FALSE
Thyroid_chr16_89196249_A2_ENSG00000176715.15	7	0.112214	0.0359035	0.00177548	0.101952	0.113858	0.157479	0.424997	2.92195e-32	0.062337	FALSE
Thyroid_chr16_89196249_A2_ENSG00000177946.5	11	-0.190177	0.19499	0.329402	-0.145961	-0.129967	-0.0175	0.680172	1.88151e-05	0.843152	FALSE
Thyroid_chr16_89196249_A2_ENSG00000178773.14	13	0.0982631	0.0428947	0.0219751	0.0482656	0.0381923	-0.0260479	0.124431	2.67688e-27	0.314022	FALSE
Thyroid_chr16_89196249_A2_ENSG00000179588.8	9	-0.0872284	0.113414	0.441827	-0.194931	-0.189114	0.0623678	0.773239	2.02428e-06	0.893981	FALSE
Thyroid_chr16_89196249_A2_ENSG00000180422.3	6	-0.129017	0.0561524	0.0215834	-0.117366	-0.145845	-0.181032	0.629765	1.62075e-14	0.310933	FALSE
Thyroid_chr16_89196249_A2_ENSG00000182376.2	10	-0.148236	0.0632173	0.019034	-0.0732036	-0.0573012	0.0135482	0.247661	3.97134e-11	0.289698	FALSE
Thyroid_chr16_89196249_A2_ENSG00000185324.21	4	-0.041043	0.0939533	0.662224	-0.00605382	-0.00785445	0.114251	0.406877	2.09006e-95	0.9527	FALSE
Thyroid_chr16_89196249_A2_ENSG00000185669.5	12	-0.0646694	0.0719048	0.368453	-0.03581	-0.0571224	-0.156285	0.469336	2.132e-10	0.863366	FALSE
Thyroid_chr16_89196249_A2_ENSG00000187741.14	14	0.0727766	0.0637534	0.253648	0.0565734	0.0692564	0.221146	0.170479	1.4385e-11	0.795287	FALSE
Thyroid_chr16_89196249_A2_ENSG00000197912.14	7	0.118892	0.223813	0.595273	0.217735	0.214013	0.2075	0.820826	2.79675e-09	0.937609	FALSE
Thyroid_chr16_89196249_A2_ENSG00000198931.10	15	-0.0196541	0.0829806	0.812771	0.035933	0.0337616	0.143861	0.289349	1.43804e-23	0.978231	FALSE
Thyroid_chr16_89196249_A2_ENSG00000200084.1	7	-0.175601	0.0528397	0.000889665	-0.148565	-0.158617	-0.0942659	0.543526	5.56253e-06	0.0373597	TRUE
Thyroid_chr16_89196249_A2_ENSG00000204991.10	7	-0.0154349	0.0993198	0.876502	-0.0231994	-0.0102112	0.5882	0.0527941	5.96429e-11	0.985662	FALSE
Thyroid_chr16_89196249_A2_ENSG00000205018.2	10	-0.0866103	0.0490539	0.0774606	-0.0186845	-0.039691	-0.099279	0.895185	5.30934e-08	0.552064	FALSE
Thyroid_chr16_89196249_A2_ENSG00000205022.9	10	-0.0215235	0.062583	0.730907	-0.0237132	0.0311943	-0.181352	0.313892	2.60654e-10	0.965827	FALSE
Thyroid_chr16_89196249_A2_ENSG00000221819.5	10	-0.0561227	0.0829402	0.498619	-0.00373013	-0.0192803	0.139287	0.279896	3.61173e-09	0.912418	FALSE
Thyroid_chr16_89196249_A2_ENSG00000222019.7	7	0.17244	0.188827	0.361128	0.118305	0.141945	0.883186	0.231011	4.07271e-06	0.859844	FALSE
Thyroid_chr16_89196249_A2_ENSG00000223959.8	10	-0.186395	0.111118	0.0934545	-0.138532	-0.181075	-0.260533	0.752138	8.68689e-14	0.591155	FALSE
Thyroid_chr16_89196249_A2_ENSG00000224888.4	16	-0.0384215	0.0524278	0.463653	-0.054686	-0.0240953	-0.0204129	0.848003	4.76716e-14	0.901495	FALSE
Thyroid_chr16_89196249_A2_ENSG00000225614.2	6	-0.0628698	0.0916864	0.492899	0.0273421	0.0403939	-0.339859	0.563727	7.13527e-08	0.91054	FALSE
Thyroid_chr16_89196249_A2_ENSG00000258839.3	6	-0.108285	0.0822679	0.18809	-0.124252	-0.174484	-0.169496	0.773695	6.0251e-07	0.737542	FALSE
Thyroid_chr16_89196249_A2_ENSG00000258947.6	10	-0.0158635	0.105292	0.880242	0.0569026	0.0530369	-0.138791	0.605732	9.07292e-06	0.985892	FALSE
Thyroid_chr16_89196249_A2_ENSG00000259803.6	13	0.10408	0.019003	4.32612e-08	0.105532	0.110949	0.131106	0.448344	2.0724e-64	7.20638e-06	TRUE
Thyroid_chr16_89196249_A2_ENSG00000259877.2	13	-0.0197369	0.0636937	0.756659	-0.000855055	-0.0043169	-0.0252192	0.961616	1.46995e-25	0.969909	FALSE
Thyroid_chr16_89196249_A2_ENSG00000259881.1	9	0.0698373	0.0700627	0.31887	0.0643888	0.0669919	-0.2867	0.23174	6.10614e-16	0.836864	FALSE
Thyroid_chr16_89196249_A2_ENSG00000260121.1	10	0.0590876	0.100624	0.557062	0.101486	0.0938154	0.0496409	0.967551	3.422e-18	0.928411	FALSE
Thyroid_chr16_89196249_A2_ENSG00000260259.1	6	-0.0580286	0.029262	0.0473599	-0.0405995	-0.0451999	0.0731679	0.291987	6.16444e-26	0.453839	FALSE
Thyroid_chr16_89196249_A2_ENSG00000260279.2	18	-0.032016	0.0610029	0.599703	0.013913	0.0347182	-0.0985462	0.55243	3.62935e-15	0.93876	FALSE
Thyroid_chr16_89196249_A2_ENSG00000260528.4	9	0.0377879	0.0555953	0.496698	-0.0264754	0.00744506	0.183751	0.224973	7.69004e-06	0.911564	FALSE
Thyroid_chr16_89196249_A2_ENSG00000260630.6	9	0.0517959	0.0470922	0.271383	0.0675352	0.0543574	0.0951825	0.646585	1.59885e-35	0.807765	FALSE
Thyroid_chr16_89196249_A2_ENSG00000260923.6	3	-0.0129928	0.126742	0.918349	-0.0205508	-0.0176142	-0.0788115	0.916236	0.00167792	0.99072	FALSE
Thyroid_chr16_89196249_A2_ENSG00000261118.1	5	-0.0991437	0.120275	0.409763	-0.0294193	-0.0295737	0.268101	0.23061	1.30704e-10	0.881332	FALSE
Thyroid_chr16_89196249_A2_ENSG00000261172.1	7	-0.00874156	0.109512	0.936378	-0.0809147	-0.0731713	-0.184585	0.389764	0.0180274	0.992664	FALSE
Thyroid_chr16_89196249_A2_ENSG00000261226.1	12	-0.0581813	0.0471842	0.217551	-0.0584003	-0.0512561	-0.161167	0.515638	1.25794e-12	0.76731	FALSE
Thyroid_chr16_89196249_A2_ENSG00000261253.2	6	0.00189054	0.037071	0.959327	-0.0247903	-0.0166786	-0.0467261	0.592061	1.4946e-12	0.994821	FALSE
Thyroid_chr16_89196249_A2_ENSG00000261373.1	9	0.00150203	0.0512865	0.976636	0.0114462	-0.0070048	-0.257507	0.148943	1.19857e-22	0.996978	FALSE
Thyroid_chr16_89196249_A2_ENSG00000261546.1	14	-0.00761799	0.0506798	0.880515	-0.0210861	-0.00207116	-0.0350736	0.77671	1.50636e-11	0.985921	FALSE
Thyroid_chr16_89196249_A2_ENSG00000261744.1	13	0.0744122	0.047215	0.115019	0.125283	0.10883	0.0157258	0.516518	2.4829e-14	0.635629	FALSE
Thyroid_chr16_89196249_A2_ENSG00000261812.6	10	-0.0212659	0.0683732	0.75578	-0.0267886	-0.00980822	0.0999149	0.323211	6.77419e-08	0.969702	FALSE
Thyroid_chr16_89196249_A2_ENSG00000268218.1	12	0.126067	0.100319	0.208875	0.0876454	-0.0592796	-0.152687	0.13572	1.37757e-13	0.758665	FALSE
Thyroid_chr16_89196249_A2_ENSG00000274627.1	6	-0.00241308	0.0208445	0.907838	0.0075059	0.00659542	0.0748325	0.118473	5.61223e-258	0.989582	FALSE
Thyroid_chr16_89196249_A2_ENSG00000275734.1	8	-0.0910712	0.0725573	0.20942	-0.0513131	-0.0544996	-0.191002	0.519389	1.5782e-15	0.759235	FALSE
Thyroid_chr16_89196249_A2_ENSG00000278341.1	10	-0.0121127	0.0446537	0.786192	0.0164006	0.013266	0.237933	0.0891696	4.06722e-28	0.974954	FALSE
Thyroid_chr16_89196249_B2_ENSG00000003249.13	10	-0.00241539	0.0592432	0.967479	0.015667	0.00544539	0.0436592	0.498576	3.75318e-33	0.995728	FALSE
Thyroid_chr16_89196249_B2_ENSG00000015413.9	10	-0.00818761	0.0339329	0.809332	0.00726851	0.00135593	0.130342	0.122759	2.19928e-10	0.977635	FALSE
Thyroid_chr16_89196249_B2_ENSG00000051523.10	8	0.0481432	0.0622688	0.439433	-0.0223914	-0.0147418	-0.156451	0.144927	1.46628e-08	0.892853	FALSE
Thyroid_chr16_89196249_B2_ENSG00000075399.13	8	-0.0315372	0.0320864	0.325664	-0.0231049	-0.0212524	-0.00246549	0.627816	2.63094e-43	0.840806	FALSE
Thyroid_chr16_89196249_B2_ENSG00000103335.21	12	0.0135534	0.0408927	0.740313	0.0116833	0.0118421	-0.151019	0.103978	3.36067e-15	0.966728	FALSE
Thyroid_chr16_89196249_B2_ENSG00000129910.7	6	0.0424333	0.0332153	0.201419	0.045847	0.0524586	0.0381263	0.959283	5.25546e-09	0.751104	FALSE
Thyroid_chr16_89196249_B2_ENSG00000129993.14	11	-0.0367968	0.038164	0.334958	0.0310599	0.00380351	-0.116038	0.53696	4.73053e-16	0.846286	FALSE
Thyroid_chr16_89196249_B2_ENSG00000131165.14	10	-0.00258709	0.0184093	0.88824	0.00359419	0.00188063	-0.0181675	0.617664	8.91679e-32	0.987169	FALSE
Thyroid_chr16_89196249_B2_ENSG00000140995.16	11	0.00849791	0.0792696	0.914628	-0.00408617	0.0133454	0.162454	0.215181	9.74432e-12	0.99035	FALSE
Thyroid_chr16_89196249_B2_ENSG00000141002.19	12	-0.0162828	0.0890315	0.854886	-0.0750572	-0.0613484	0.00350498	0.927903	4.40748e-11	0.983144	FALSE
Thyroid_chr16_89196249_B2_ENSG00000141012.12	11	0.081451	0.0484202	0.092536	0.0580762	0.0571032	-0.0114008	0.333439	3.73176e-21	0.588692	FALSE
Thyroid_chr16_89196249_B2_ENSG00000141013.16	3	0.029542	0.060422	0.624893	0.0417699	0.0513476	0.166975	0.463837	1.20597e-08	0.944154	FALSE
Thyroid_chr16_89196249_B2_ENSG00000158545.15	15	0.0945065	0.0748809	0.206916	0.0814911	0.0548206	-0.000288784	0.593299	4.09471e-09	0.756509	FALSE
Thyroid_chr16_89196249_B2_ENSG00000158717.10	14	-0.059714	0.0311138	0.0549577	-0.0518413	-0.0590177	-0.0113043	0.385455	1.52511e-51	0.483942	FALSE
Thyroid_chr16_89196249_B2_ENSG00000158792.15	4	-0.067598	0.0589659	0.251633	-0.0541746	-0.0506159	-0.018703	0.818599	2.45754e-10	0.794044	FALSE
Thyroid_chr16_89196249_B2_ENSG00000158805.11	5	0.0577103	0.11022	0.600563	-0.0240014	-0.051594	0.575098	0.200675	7.401e-10	0.938922	FALSE
Thyroid_chr16_89196249_B2_ENSG00000167508.11	8	-0.112386	0.0936456	0.230093	-0.0487325	-0.0698891	0.0366523	0.501301	1.54241e-09	0.777487	FALSE
Thyroid_chr16_89196249_B2_ENSG00000167513.8	12	-0.0175012	0.0527885	0.74024	0.0635925	0.0541014	0.0808495	0.458857	2.7971e-08	0.966728	FALSE
Thyroid_chr16_89196249_B2_ENSG00000167515.10	8	0.151638	0.0696323	0.029429	0.102614	0.0970854	0.106791	0.788318	5.0351e-12	0.36577	FALSE
Thyroid_chr16_89196249_B2_ENSG00000167522.14	13	0.134873	0.0588064	0.0218188	0.15762	0.148139	0.127211	0.945831	5.07203e-13	0.312798	FALSE
Thyroid_chr16_89196249_B2_ENSG00000167523.13	14	-0.0590067	0.0611896	0.334883	-0.130664	-0.131072	-0.195589	0.268812	7.91111e-14	0.846226	FALSE
Thyroid_chr16_89196249_B2_ENSG00000167526.13	7	0.0890404	0.0488182	0.0681643	0.0760042	0.0771332	-0.000186378	0.508501	8.02934e-33	0.525827	FALSE
Thyroid_chr16_89196249_B2_ENSG00000170100.13	7	0.0203822	0.02524	0.419357	0.0180911	0.0249687	0.0313216	0.636281	6.74907e-43	0.884808	FALSE
Thyroid_chr16_89196249_B2_ENSG00000174177.12	7	-0.0217962	0.0386888	0.57318	-0.0119848	-0.0128574	0.0262891	0.363663	6.38734e-26	0.932887	FALSE
Thyroid_chr16_89196249_B2_ENSG00000176715.15	7	0.0481371	0.0205022	0.0188797	0.0611731	0.0607634	0.0753566	0.38399	1.17887e-32	0.288429	FALSE
Thyroid_chr16_89196249_B2_ENSG00000177946.5	11	-0.0161295	0.0969719	0.867896	-0.106284	-0.106248	0.0645816	0.700929	1.36426e-05	0.984654	FALSE
Thyroid_chr16_89196249_B2_ENSG00000178773.14	13	0.0620442	0.0290233	0.0325379	0.0426138	0.0449756	0.0134101	0.3731	1.98181e-27	0.384243	FALSE
Thyroid_chr16_89196249_B2_ENSG00000179588.8	9	-0.025367	0.0713457	0.722177	0.00771674	0.0210315	-0.091168	0.831139	1.61896e-06	0.964098	FALSE
Thyroid_chr16_89196249_B2_ENSG00000180422.3	6	-0.0512577	0.0384815	0.182857	-0.0444146	-0.0486228	-0.0552396	0.96935	4.67832e-15	0.732284	FALSE
Thyroid_chr16_89196249_B2_ENSG00000182376.2	10	-0.107185	0.0466416	0.0215589	-0.0469934	-0.0409041	-0.047257	0.61499	3.24945e-11	0.310746	FALSE
Thyroid_chr16_89196249_B2_ENSG00000185324.21	4	0.00143433	0.0329345	0.965262	0.00133052	-0.0016298	0.0375771	0.649527	5.70843e-96	0.995483	FALSE
Thyroid_chr16_89196249_B2_ENSG00000185669.5	12	-0.0358401	0.0561779	0.52349	-0.00709635	-0.0146024	0.0177869	0.655354	7.23301e-11	0.919739	FALSE
Thyroid_chr16_89196249_B2_ENSG00000187741.14	14	0.0192445	0.042369	0.649677	0.0266122	0.0294969	0.148126	0.0697925	1.14332e-11	0.949672	FALSE
Thyroid_chr16_89196249_B2_ENSG00000197912.14	7	0.0428856	0.119221	0.719059	0.0848692	0.0789823	0.280638	0.21782	2.2322e-09	0.963687	FALSE
Thyroid_chr16_89196249_B2_ENSG00000198931.10	15	-0.025063	0.0499668	0.615954	-0.052064	-0.0497641	-0.128392	0.264309	7.16333e-24	0.942256	FALSE
Thyroid_chr16_89196249_B2_ENSG00000200084.1	7	-0.095624	0.0402361	0.0174744	-0.0496967	-0.0517335	-0.0675142	0.769995	4.83044e-06	0.276935	FALSE
Thyroid_chr16_89196249_B2_ENSG00000204991.10	7	-0.021304	0.060959	0.726729	-0.0390086	-0.0512009	0.267319	0.183911	5.19787e-11	0.965043	FALSE
Thyroid_chr16_89196249_B2_ENSG00000205018.2	10	-0.0572417	0.0429324	0.182434	0.000805258	0.00400752	-0.0387682	0.83282	5.03077e-08	0.731852	FALSE
Thyroid_chr16_89196249_B2_ENSG00000205022.9	10	0.00971914	0.0352994	0.783059	0.00203047	0.00584073	-0.0351398	0.577526	2.01427e-10	0.974525	FALSE
Thyroid_chr16_89196249_B2_ENSG00000221819.5	10	-0.0537502	0.0490951	0.273596	-0.0332141	-0.0382644	0.0165592	0.532571	2.92919e-09	0.809247	FALSE
Thyroid_chr16_89196249_B2_ENSG00000222019.7	7	0.219039	0.115514	0.0579317	0.179826	0.196508	0.287804	0.851993	3.89251e-06	0.494893	FALSE
Thyroid_chr16_89196249_B2_ENSG00000223959.8	10	-0.12863	0.0840149	0.125761	-0.119349	-0.12304	-0.2469	0.483985	7.43872e-14	0.653493	FALSE
Thyroid_chr16_89196249_B2_ENSG00000224888.4	16	-0.0363057	0.0362745	0.316894	-0.0499723	-0.0444405	-0.123089	0.168752	3.32186e-14	0.835499	FALSE
Thyroid_chr16_89196249_B2_ENSG00000225614.2	6	0.0109611	0.0548581	0.84163	-0.00415543	-0.0290799	-0.184716	0.480014	5.66953e-08	0.981545	FALSE
Thyroid_chr16_89196249_B2_ENSG00000258839.3	6	-0.00947266	0.056954	0.867904	-0.0464657	-0.0610276	-0.148159	0.369671	5.12243e-07	0.984654	FALSE
Thyroid_chr16_89196249_B2_ENSG00000258947.6	10	0.000134179	0.0980568	0.998908	-0.0142273	-0.0292195	-0.0429116	0.868347	9.43366e-06	0.999877	FALSE
Thyroid_chr16_89196249_B2_ENSG00000259803.6	13	0.0776794	0.0130551	2.67967e-09	0.0825625	0.0901764	0.10651	0.242748	9.7625e-65	5.40339e-07	TRUE
Thyroid_chr16_89196249_B2_ENSG00000259877.2	13	-0.0516318	0.0358603	0.149923	-0.0683753	-0.0668044	-0.140256	0.182245	8.03767e-26	0.692167	FALSE
Thyroid_chr16_89196249_B2_ENSG00000259881.1	9	-0.011262	0.0462337	0.80755	-0.0295913	-0.0238099	-0.198623	0.201368	1.82955e-16	0.977465	FALSE
Thyroid_chr16_89196249_B2_ENSG00000260121.1	10	0.0458381	0.0953648	0.630758	0.10579	0.110773	0.188383	0.514173	2.83317e-18	0.945699	FALSE
Thyroid_chr16_89196249_B2_ENSG00000260259.1	6	-0.0268229	0.0189987	0.158001	-0.0227548	-0.016449	0.0355461	0.437228	3.90601e-26	0.702743	FALSE
Thyroid_chr16_89196249_B2_ENSG00000260279.2	18	-0.0295722	0.0288536	0.305408	-0.0194157	-0.0108888	-0.102172	0.135943	1.78673e-15	0.827593	FALSE
Thyroid_chr16_89196249_B2_ENSG00000260528.4	9	0.0197414	0.0392632	0.615108	0.00817916	0.0194794	0.129775	0.177252	7.35839e-06	0.942046	FALSE
Thyroid_chr16_89196249_B2_ENSG00000260630.6	9	0.00182492	0.0289053	0.94966	0.0120775	0.00898907	0.0869929	0.147049	1.01764e-35	0.993893	FALSE
Thyroid_chr16_89196249_B2_ENSG00000260923.6	3	0.0170762	0.0461107	0.711136	0.0136459	0.0128208	-0.051658	0.648984	0.00140607	0.962642	FALSE
Thyroid_chr16_89196249_B2_ENSG00000261118.1	5	0.0119996	0.0505491	0.812358	0.0392907	0.0403315	0.206481	0.120951	8.39796e-11	0.97811	FALSE
Thyroid_chr16_89196249_B2_ENSG00000261172.1	7	-0.0475687	0.079789	0.551054	-0.0731797	-0.0658967	-0.163491	0.446656	0.0172903	0.92693	FALSE
Thyroid_chr16_89196249_B2_ENSG00000261226.1	12	-0.0268642	0.0315546	0.394572	-0.036262	-0.0478425	-0.0824903	0.589819	9.54392e-13	0.875143	FALSE
Thyroid_chr16_89196249_B2_ENSG00000261253.2	6	0.0142878	0.024787	0.564331	0.0178935	0.0192005	0.0137089	0.991825	1.27285e-12	0.930329	FALSE
Thyroid_chr16_89196249_B2_ENSG00000261373.1	9	0.00994134	0.0255759	0.697498	0.00681649	0.00269326	-0.115207	0.225627	7.57118e-23	0.960324	FALSE
Thyroid_chr16_89196249_B2_ENSG00000261546.1	14	0.0124817	0.0327385	0.703015	0.0308128	0.0403589	-0.00414969	0.799938	1.10918e-11	0.961505	FALSE
Thyroid_chr16_89196249_B2_ENSG00000261744.1	13	0.0116076	0.0389087	0.765451	0.0451074	0.0371224	-0.0676771	0.278229	2.08706e-14	0.9714	FALSE
Thyroid_chr16_89196249_B2_ENSG00000261812.6	10	-0.000972835	0.0332661	0.97667	-0.00289027	-0.00974512	-0.0175011	0.779208	4.70615e-08	0.996978	FALSE
Thyroid_chr16_89196249_B2_ENSG00000268218.1	12	0.0471276	0.0636538	0.459073	0.0103573	-0.0253049	-0.196336	0.0262998	8.96226e-14	0.899763	FALSE
Thyroid_chr16_89196249_B2_ENSG00000274627.1	6	0.0142887	0.013598	0.293356	0.0180493	0.0169673	0.0248005	0.754066	2.66835e-258	0.82129	FALSE
Thyroid_chr16_89196249_B2_ENSG00000275734.1	8	-0.0502042	0.0512968	0.327728	-0.0234869	-0.0307731	-0.112834	0.595214	1.20876e-15	0.842186	FALSE
Thyroid_chr16_89196249_B2_ENSG00000278341.1	10	0.00381243	0.0290329	0.895527	0.0141724	0.0158463	0.211259	0.0179731	2.40787e-28	0.987983	FALSE
Thyroid_chr17_45705327_A2_ENSG00000006062.14	9	0.131376	0.102562	0.200211	0.126419	0.145971	0.309847	0.349635	7.82863e-12	0.750127	FALSE
Thyroid_chr17_45705327_A2_ENSG00000073670.13	4	-0.206492	0.192216	0.282702	-0.0110217	0.0770138	-0.682685	0.449284	0.00450723	0.815328	FALSE
Thyroid_chr17_45705327_A2_ENSG00000073969.18	2	0.280503	0.393134	0.475534					1.28192e-05	0.905518	FALSE
Thyroid_chr17_45705327_A2_ENSG00000108883.12	3	0.538519	0.770914	0.484836	0.935908	0.933393	1.94483	0.394481	0.00860876	0.908264	FALSE
Thyroid_chr17_45705327_A2_ENSG00000120071.13	3	0.0467746	0.080862	0.56296	0.0683039	0.0849804	0.245989	0.195623	2.26694e-53	0.930116	FALSE
Thyroid_chr17_45705327_A2_ENSG00000120088.14	8	0.336909	0.0853962	7.97168e-05	0.35617	0.325158	0.308607	0.959745	1.16203e-10	0.00552176	TRUE
Thyroid_chr17_45705327_A2_ENSG00000131094.3	6	-0.0871992	0.0782256	0.264973	-0.0354598	-0.0463721	0.0652739	0.315513	0.000153556	0.802485	FALSE
Thyroid_chr17_45705327_A2_ENSG00000131095.12	7	-0.0902031	0.0662658	0.173441	-0.0920875	-0.0994775	-0.267222	0.0539407	1.33874e-06	0.722168	FALSE
Thyroid_chr17_45705327_A2_ENSG00000131097.6	8	-0.0614142	0.0916742	0.50291	-0.00460507	-0.00835951	0.0966273	0.327052	0.000457422	0.913468	FALSE
Thyroid_chr17_45705327_A2_ENSG00000131484.4	7	0.0645135	0.0306583	0.0353546	0.0675263	0.0801339	0.198718	0.034693	4.61608e-25	0.400043	FALSE
Thyroid_chr17_45705327_A2_ENSG00000136448.11	4	0.396013	0.112591	0.000435987	0.355614	0.362626	-0.429205	0.218556	1.19184e-07	0.0216407	FALSE
Thyroid_chr17_45705327_A2_ENSG00000159314.11	4	0.283616	0.146642	0.0531048	0.268005	0.270708	-0.0276875	0.509241	1.70336e-07	0.476666	FALSE
Thyroid_chr17_45705327_A2_ENSG00000161714.11	9	0.143862	0.131678	0.274603	0.315527	0.353474	0.141357	0.993398	4.65541e-05	0.809986	FALSE
Thyroid_chr17_45705327_A2_ENSG00000168517.10	7	-0.150275	0.168397	0.372188	-0.202224	-0.206714	0.712358	0.122533	9.54503e-05	0.865545	FALSE
Thyroid_chr17_45705327_A2_ENSG00000172992.11	4	-0.214212	0.0832648	0.010092	-0.21056	-0.205482	-0.293893	0.634045	2.99614e-14	0.199229	FALSE
Thyroid_chr17_45705327_A2_ENSG00000176681.14	4	-0.0819961	0.0213568	0.000123367	-0.0796604	-0.0761804	-0.0326962	0.372358	1.46769e-87	0.00787851	TRUE
Thyroid_chr17_45705327_A2_ENSG00000181513.14	3	0.175214	0.254802	0.491674	0.237212	0.334907	0.74378	0.380696	2.55252e-08	0.91029	FALSE
Thyroid_chr17_45705327_A2_ENSG00000182963.9	5	0.145129	0.0993262	0.14398	0.114444	0.0666771	0.405879	0.338601	0.000410808	0.684314	FALSE
Thyroid_chr17_45705327_A2_ENSG00000184361.12	3	0.0947081	0.144327	0.511691	0.0761091	0.0699386	-0.272119	0.28894	4.45597e-09	0.91592	FALSE
Thyroid_chr17_45705327_A2_ENSG00000184922.13	14	-0.0988153	0.121012	0.41417	-0.0960001	-0.0918073	0.0806955	0.34747	2.19634e-12	0.882843	FALSE
Thyroid_chr17_45705327_A2_ENSG00000185829.17	2	-0.115468	0.0220269	1.58746e-07					8.8807e-70	2.19111e-05	TRUE
Thyroid_chr17_45705327_A2_ENSG00000186185.13	4	-0.0540152	0.0991036	0.585728	-0.0568539	-0.0605939	0.19269	0.565507	0.000160457	0.936079	FALSE
Thyroid_chr17_45705327_A2_ENSG00000186834.3	3	-0.0110328	0.510605	0.982761	0.444356	0.556859	1.0225	0.266614	9.78809e-05	0.997601	FALSE
Thyroid_chr17_45705327_A2_ENSG00000186868.15	9	0.140948	0.0753862	0.0615279	0.0663139	0.0659118	-0.454708	0.00120806	2.05307e-26	0.506633	FALSE
Thyroid_chr17_45705327_A2_ENSG00000204650.14	7	-0.123661	0.0198998	5.15839e-10	-0.122829	-0.123952	-0.0908848	0.414132	2.21181e-267	1.12741e-07	TRUE
Thyroid_chr17_45705327_A2_ENSG00000214401.4	4	-0.107646	0.0141248	2.51618e-14	-0.107802	-0.106512	-0.0835788	0.610973	3.49618e-245	4.40586e-11	TRUE
Thyroid_chr17_45705327_A2_ENSG00000214425.7	5	0.104527	0.0156086	2.13133e-11	0.10106	0.0979561	0.0679021	0.110281	1.86211e-252	5.27879e-09	TRUE
Thyroid_chr17_45705327_A2_ENSG00000224505.2	4	0.339308	0.20186	0.0927814	0.151114	0.147563	-0.116607	0.294128	0.00156909	0.589494	FALSE
Thyroid_chr17_45705327_A2_ENSG00000225190.10	4	-0.724261	0.17148	2.40439e-05	-0.505821	-0.624792	-0.993944	0.769062	1.6424e-06	0.0019673	TRUE
Thyroid_chr17_45705327_A2_ENSG00000228696.8	5	0.0453072	0.0344673	0.188679	0.0444403	0.0453082	0.0784832	0.751234	3.6592e-26	0.738015	FALSE
Thyroid_chr17_45705327_A2_ENSG00000232300.1	3	-0.166619	0.0297791	2.2041e-08	-0.165409	-0.166984	-0.110535	0.686883	1.13343e-31	3.89564e-06	TRUE
Thyroid_chr17_45705327_A2_ENSG00000233175.2	6	0.200822	0.198629	0.311997	0.287887	0.260702	0.878527	0.121175	1.78988e-09	0.832377	FALSE
Thyroid_chr17_45705327_A2_ENSG00000233483.2	8	0.00668829	0.0510848	0.895834	0.0395077	0.0426328	-0.0457699	0.676386	2.75569e-28	0.988041	FALSE
Thyroid_chr17_45705327_A2_ENSG00000236234.1	4	0.273659	0.198767	0.168579	0.146506	0.13498	0.668868	0.372666	2.81769e-05	0.715425	FALSE
Thyroid_chr17_45705327_A2_ENSG00000238083.7	2	-0.100763	0.0188739	9.35944e-08					7.22935e-248	1.38313e-05	TRUE
Thyroid_chr17_45705327_A2_ENSG00000260075.1	5	0.019225	0.0356501	0.589701	0.0282464	0.0167258	0.0299385	0.893147	7.45143e-67	0.937068	FALSE
Thyroid_chr17_45705327_A2_ENSG00000261575.2	5	-0.12886	0.0653398	0.0485931	-0.131416	-0.132453	-0.0116309	0.521842	1.96838e-23	0.458416	FALSE
Thyroid_chr17_45705327_A2_ENSG00000262372.1	4	0.687767	0.0889495	1.05783e-14	0.675251	0.706849	1.20066	0.381903	8.39178e-05	3.78823e-11	TRUE
Thyroid_chr17_45705327_A2_ENSG00000262500.1	4	-0.107228	0.0174253	7.5761e-10	-0.1086	-0.107654	-0.172148	0.213476	1.23326e-184	1.63213e-07	TRUE
Thyroid_chr17_45705327_A2_ENSG00000262539.1	3	-0.0948073	0.0126384	6.30747e-14	-0.0956332	-0.0957687	-0.121033	0.765152	7.81344e-243	6.64845e-11	TRUE
Thyroid_chr17_45705327_A2_ENSG00000263503.1	4	-0.109945	0.018052	1.1258e-09	-0.106282	-0.10202	-0.0681903	0.15215	5.62674e-214	2.38775e-07	TRUE
Thyroid_chr17_45705327_A2_ENSG00000264070.1	5	-0.108579	0.0135848	1.32043e-15	-0.105622	-0.104736	-0.0805629	0.255085	2.0822e-202	6.85655e-12	TRUE
Thyroid_chr17_45705327_A2_ENSG00000264589.2	12	0.00788157	0.0574101	0.890805	-0.0525835	-0.046742	0.0259823	0.868859	3.18658e-07	0.987301	FALSE
Thyroid_chr17_45705327_A2_ENSG00000266918.1	6	-0.0416367	0.0679895	0.540273	-0.0354866	-0.0440954	-0.0263135	0.927046	6.90551e-34	0.923909	FALSE
Thyroid_chr17_45705327_A2_ENSG00000267121.5	5	0.159982	0.640456	0.802747	0.0951231	0.317385	-1.66906	0.0802311	0.000747195	0.97674	FALSE
Thyroid_chr17_45705327_A2_ENSG00000267198.1	8	0.0479804	0.0268787	0.0742491	0.0587276	0.0579641	0.0700518	0.824147	2.25745e-44	0.543812	FALSE
Thyroid_chr17_45705327_A2_ENSG00000267278.5	8	0.0668223	0.142035	0.638023	-0.00466285	0.00217804	-0.403278	0.206013	2.25409e-06	0.947303	FALSE
Thyroid_chr17_45705327_A2_ENSG00000267288.2	3	-0.0700016	0.500407	0.888747	-0.281946	-0.433352	-0.597433	0.833964	0.000121337	0.987198	FALSE
Thyroid_chr17_45705327_A2_ENSG00000267344.1	3	-0.0938508	0.152151	0.537349	-0.134229	-0.149397	-0.698057	0.19717	6.80853e-07	0.923491	FALSE
Thyroid_chr17_45705327_A2_ENSG00000267405.1	5	-0.0992318	0.0696938	0.154497	-0.0732254	-0.0855937	-0.26045	0.397679	9.353e-06	0.697948	FALSE
Thyroid_chr17_45705327_A2_ENSG00000267505.1	4	0.187804	0.163038	0.24936	-0.00886629	0.193542	0.473359	0.421695	0.00346146	0.793166	FALSE
Thyroid_chr17_45705327_A2_ENSG00000276728.1	4	-0.226458	0.175603	0.197189	-0.279716	-0.311263	-1.25517	0.292539	3.72619e-06	0.746535	FALSE
Thyroid_chr17_45705327_A2_ENSG00000280022.1	7	-0.140863	0.0331972	2.20343e-05	-0.139261	-0.145795	-0.173194	0.552085	3.37683e-46	0.00182412	TRUE
Thyroid_chr17_45983409_B2_ENSG00000006062.14	7	-0.0260518	0.086657	0.763695	0.0291788	-0.0162745	0.0375996	0.661773	6.15967e-06	0.971199	FALSE
Thyroid_chr17_45983409_B2_ENSG00000073969.18	2	0.157365	0.348801	0.651874					9.06288e-09	0.949925	FALSE
Thyroid_chr17_45983409_B2_ENSG00000120071.13	3	0.0545521	0.060007	0.3633	0.0753372	0.0800124	0.209339	0.140575	1.69408e-53	0.86083	FALSE
Thyroid_chr17_45983409_B2_ENSG00000120088.14	7	0.251437	0.0568928	9.89366e-06	0.227824	0.242468	0.081272	0.556446	1.7177e-10	0.000919664	TRUE
Thyroid_chr17_45983409_B2_ENSG00000131484.4	4	0.0664502	0.0352963	0.0597494	0.0683596	0.0834378	0.180741	0.081929	3.07769e-24	0.500611	FALSE
Thyroid_chr17_45983409_B2_ENSG00000159314.11	4	0.306402	0.179724	0.0882235	0.211967	0.212004	-0.252251	0.108203	2.2884e-06	0.578898	FALSE
Thyroid_chr17_45983409_B2_ENSG00000161714.11	4	1.04656	0.230554	5.6434e-06	0.328485	0.178343	0.635569	0.677723	0.103253	0.000559461	FALSE
Thyroid_chr17_45983409_B2_ENSG00000168517.10	6	0.106354	0.200296	0.595428	-0.00592747	0.03157	0.547308	0.279399	0.00302658	0.937609	FALSE
Thyroid_chr17_45983409_B2_ENSG00000176681.14	4	-0.0625059	0.0120511	2.14004e-07	-0.0610371	-0.0611345	-0.0467285	0.645363	1.37037e-87	2.87478e-05	TRUE
Thyroid_chr17_45983409_B2_ENSG00000181513.14	3	0.427714	0.144809	0.00314046	0.420656	0.418749	0.227653	0.709576	4.80512e-05	0.0930311	FALSE
Thyroid_chr17_45983409_B2_ENSG00000184361.12	3	0.119944	0.0569172	0.0350882	0.121754	0.119185	0.260665	0.517609	0.000118613	0.398599	FALSE
Thyroid_chr17_45983409_B2_ENSG00000184922.13	7	-0.321539	0.15614	0.0394651	-0.0810492	-0.097376	-0.294211	0.936811	7.16615e-05	0.420772	FALSE
Thyroid_chr17_45983409_B2_ENSG00000185829.17	3	-0.0711318	0.0203897	0.000485535	-0.0782874	-0.0813348	-0.061813	0.969742	4.52817e-71	0.0235779	TRUE
Thyroid_chr17_45983409_B2_ENSG00000186834.3	1	5.15928	4.88139	0.290544					0.00129789	0.819915	FALSE
Thyroid_chr17_45983409_B2_ENSG00000186868.15	8	0.0727984	0.0541981	0.17921	0.0187438	0.0213488	-0.348253	0.0103818	1.61614e-26	0.728739	FALSE
Thyroid_chr17_45983409_B2_ENSG00000204650.14	5	-0.0841238	0.0127017	3.51871e-11	-0.0838133	-0.0833006	-0.0821099	0.954693	2.12799e-242	8.53257e-09	TRUE
Thyroid_chr17_45983409_B2_ENSG00000213326.4	2	-0.651334	0.496235	0.189335					0.158754	0.738359	FALSE
Thyroid_chr17_45983409_B2_ENSG00000214401.4	4	-0.0721205	0.00959596	5.66032e-14	-0.0731761	-0.074316	-0.0766632	0.895186	1.65481e-251	6.22168e-11	TRUE
Thyroid_chr17_45983409_B2_ENSG00000214425.7	5	0.0658669	0.00890628	1.4082e-13	0.0659659	0.0667252	0.0713377	0.804039	7.64482e-247	9.91517e-11	TRUE
Thyroid_chr17_45983409_B2_ENSG00000224505.2	4	0.0540929	0.121232	0.655457	-0.0345883	0.146094	0.0351189	0.96218	0.00433079	0.950903	FALSE
Thyroid_chr17_45983409_B2_ENSG00000225190.10	5	-0.267269	0.161047	0.097001	-0.244317	-0.271667	-0.773274	0.335785	8.08222e-05	0.598966	FALSE
Thyroid_chr17_45983409_B2_ENSG00000228696.8	5	-0.021245	0.0302648	0.482697	-0.00540979	-0.00907909	0.0226873	0.526332	6.84257e-28	0.907646	FALSE
Thyroid_chr17_45983409_B2_ENSG00000232300.1	3	-0.09453	0.0229254	3.73373e-05	-0.0971782	-0.103415	-0.133165	0.811733	6.58561e-32	0.00286862	TRUE
Thyroid_chr17_45983409_B2_ENSG00000233175.2	6	0.257678	0.207143	0.213514	0.139564	0.135327	-0.331275	0.00718866	9.32e-05	0.763577	FALSE
Thyroid_chr17_45983409_B2_ENSG00000233483.2	10	-0.137852	0.113266	0.223581	-0.113172	-0.115224	-0.360182	0.0977357	8.20617e-10	0.772973	FALSE
Thyroid_chr17_45983409_B2_ENSG00000236234.1	4	0.260254	0.0977999	0.00778894	0.141768	0.34271	1.73275	0.542582	0.000219335	0.169594	FALSE
Thyroid_chr17_45983409_B2_ENSG00000238083.7	3	-0.0592791	0.0150658	8.33052e-05	-0.063632	-0.0653931	-0.142083	0.521833	1.26219e-254	0.00572276	TRUE
Thyroid_chr17_45983409_B2_ENSG00000260075.1	5	-0.00779907	0.0237885	0.743025	-0.00134414	-0.0134887	-0.00430965	0.949436	5.41547e-68	0.966997	FALSE
Thyroid_chr17_45983409_B2_ENSG00000261575.2	5	-0.0967239	0.0423831	0.0224813	-0.0866872	-0.0815887	0.0643879	0.15228	1.54935e-23	0.318281	FALSE
Thyroid_chr17_45983409_B2_ENSG00000262372.1	4	0.413917	0.109134	0.000148986	0.30213	0.481774	0.888944	0.737566	1.56328e-05	0.0092175	TRUE
Thyroid_chr17_45983409_B2_ENSG00000262500.1	4	-0.0720937	0.0100616	7.76652e-13	-0.0739638	-0.0741444	-0.109331	0.280528	9.50206e-187	2.77142e-10	TRUE
Thyroid_chr17_45983409_B2_ENSG00000262539.1	3	-0.0644521	0.0085949	6.43628e-14	-0.0652391	-0.0658172	-0.117566	0.435473	1.84981e-248	6.64845e-11	TRUE
Thyroid_chr17_45983409_B2_ENSG00000263503.1	5	-0.0709805	0.00955817	1.11797e-13	-0.0708609	-0.0707587	-0.0741697	0.90001	2.06441e-208	8.71622e-11	TRUE
Thyroid_chr17_45983409_B2_ENSG00000264070.1	5	-0.0710866	0.0095806	1.17256e-13	-0.0707371	-0.0709771	-0.0783601	0.790034	2.05208e-194	8.87298e-11	TRUE
Thyroid_chr17_45983409_B2_ENSG00000264589.2	11	-0.00337976	0.0458859	0.941284	-0.0515019	-0.0587618	-0.0458951	0.598185	3.78138e-07	0.993243	FALSE
Thyroid_chr17_45983409_B2_ENSG00000266918.1	5	-0.0145577	0.0578937	0.801462	-0.00863306	-0.00229599	0.0496736	0.685362	3.78916e-34	0.976606	FALSE
Thyroid_chr17_45983409_B2_ENSG00000267121.5	4	-0.0256273	0.52695	0.961212	-0.133542	-0.130091	-1.31115	0.03	0.0149557	0.995027	FALSE
Thyroid_chr17_45983409_B2_ENSG00000267198.1	4	0.0468025	0.0280111	0.0947495	0.051471	0.0578399	0.126133	0.191801	1.92889e-40	0.594106	FALSE
Thyroid_chr17_45983409_B2_ENSG00000267278.5	3	-0.0685428	0.336353	0.838523	0.129317	0.143568	0.866258	0.142105	0.000850337	0.980964	FALSE
Thyroid_chr17_45983409_B2_ENSG00000267288.2	2	0.745381	0.141627	1.41723e-07					0.0175535	1.97975e-05	TRUE
Thyroid_chr17_45983409_B2_ENSG00000267344.1	3	0.0514347	0.132202	0.697231	-0.00671669	-0.0191734	-1.58634	0.188659	8.22272e-06	0.960306	FALSE
Thyroid_chr17_45983409_B2_ENSG00000276728.1	5	-0.137889	0.114471	0.228366	-0.125853	-0.102124	0.381985	0.361558	6.33296e-06	0.776254	FALSE
Thyroid_chr17_45983409_B2_ENSG00000280022.1	5	-0.0950397	0.0170126	2.31789e-08	-0.0945622	-0.0933248	-0.127918	0.388142	1.2233e-44	4.07761e-06	TRUE
Thyroid_chr17_46779986_A2_ENSG00000004897.11	12	0.0710782	0.0893276	0.426205	0.138407	0.15881	0.213812	0.397778	8.16393e-12	0.887602	FALSE
Thyroid_chr17_46779986_A2_ENSG00000073861.2	7	-0.173481	0.120215	0.148994	-0.132511	-0.131062	0.0829128	0.411989	0.000239781	0.690795	FALSE
Thyroid_chr17_46779986_A2_ENSG00000073969.18	3	0.247355	0.109293	0.0236212	0.214709	0.193297	-0.00793158	0.370817	2.7704e-10	0.326022	FALSE
Thyroid_chr17_46779986_A2_ENSG00000108379.9	9	0.135449	0.0230207	4.00995e-09	0.136294	0.139565	0.189652	0.166185	1.05674e-105	7.9349e-07	TRUE
Thyroid_chr17_46779986_A2_ENSG00000108424.9	10	-0.0585024	0.12839	0.648634	0.007491	0.0198825	-0.139936	0.668181	2.08267e-06	0.949471	FALSE
Thyroid_chr17_46779986_A2_ENSG00000108433.16	6	-0.0544058	0.0938864	0.562261	0.03071	0.00605225	0.23544	0.405857	1.29198e-09	0.92981	FALSE
Thyroid_chr17_46779986_A2_ENSG00000141279.15	9	0.0223072	0.136147	0.869852	0.0498749	0.0670459	0.40686	0.231596	1.7872e-06	0.985001	FALSE
Thyroid_chr17_46779986_A2_ENSG00000158955.10	8	-0.0320966	0.0563049	0.568644	-0.101217	-0.0961346	-0.03675	0.976063	3.4679e-10	0.931703	FALSE
Thyroid_chr17_46779986_A2_ENSG00000176681.14	2	-0.0732141	0.0353639	0.0384237					1.9173e-36	0.415694	FALSE
Thyroid_chr17_46779986_A2_ENSG00000178852.15	9	0.00976363	0.0439655	0.824255	0.00511688	0.0237232	0.0467683	0.62304	1.71952e-18	0.979701	FALSE
Thyroid_chr17_46779986_A2_ENSG00000185829.17	8	-0.0900401	0.030023	0.00270837	-0.105048	-0.101561	-0.0898069	0.995543	2.63622e-65	0.0837464	FALSE
Thyroid_chr17_46779986_A2_ENSG00000198336.9	16	-0.0916634	0.0491649	0.0622646	-0.132316	-0.0979677	-0.0804099	0.903884	7.99112e-15	0.508923	FALSE
Thyroid_chr17_46779986_A2_ENSG00000198933.9	5	0.000504449	0.0603926	0.993335	-0.00953369	-0.0181364	-0.256693	0.416857	1.07427e-14	0.999159	FALSE
Thyroid_chr17_46779986_A2_ENSG00000213326.4	14	-0.0464386	0.085496	0.587015	0.0511178	0.0653511	0.362527	0.00458078	2.00824e-09	0.936576	FALSE
Thyroid_chr17_46779986_A2_ENSG00000228696.8	2	0.0353748	0.0193268	0.0671987					2.68792e-44	0.523256	FALSE
Thyroid_chr17_46779986_A2_ENSG00000228782.7	5	0.023542	0.0616022	0.702342	0.022275	0.0238685	0.262822	0.461786	7.60177e-10	0.961426	FALSE
Thyroid_chr17_46779986_A2_ENSG00000232300.1	10	-0.0939315	0.0531501	0.07718	-0.113955	-0.113084	-0.122251	0.764026	5.12801e-30	0.55112	FALSE
Thyroid_chr17_46779986_A2_ENSG00000238083.7	8	-0.112707	0.0153195	1.87958e-13	-0.114912	-0.11083	-0.12895	0.563525	4.79497e-183	1.19426e-10	TRUE
Thyroid_chr17_46779986_A2_ENSG00000239291.1	10	-0.0374672	0.062787	0.550684	-0.0171763	0.0162047	0.167005	0.155702	4.93963e-08	0.92673	FALSE
Thyroid_chr17_46779986_A2_ENSG00000253347.1	12	0.0534853	0.0446267	0.230721	0.0569296	0.0636308	-0.0180239	0.256771	1.92159e-10	0.777818	FALSE
Thyroid_chr17_46779986_A2_ENSG00000259207.7	11	-0.0533174	0.107378	0.619514	-0.0636631	-0.0506597	0.271419	0.289117	5.94e-18	0.943044	FALSE
Thyroid_chr17_46779986_A2_ENSG00000260075.1	2	0.0268371	0.0148178	0.0701197					2.82712e-120	0.531892	FALSE
Thyroid_chr17_46779986_A2_ENSG00000261575.2	1	-0.228091	0.0311898	2.61221e-13					1.41215e-16	1.19481e-10	TRUE
Thyroid_chr17_46779986_A2_ENSG00000261872.1	9	-0.0417189	0.0752425	0.579265	-0.00117536	-0.0437283	-0.329594	0.05201	2.29148e-05	0.934623	FALSE
Thyroid_chr17_46779986_A2_ENSG00000262500.1	1	-0.113016	0.0154541	2.61221e-13					3.81857e-179	1.19481e-10	TRUE
Thyroid_chr17_46779986_A2_ENSG00000262539.1	1	-0.0957571	0.0131222	2.93572e-13					1.73272e-235	1.19481e-10	TRUE
Thyroid_chr17_46779986_A2_ENSG00000262879.5	5	0.00329685	0.0275711	0.904819	0.00468573	0.00435859	-0.00269342	0.870404	2.89615e-132	0.989315	FALSE
Thyroid_chr17_46779986_A2_ENSG00000263142.5	7	0.0301585	0.0636756	0.635766	0.0336474	0.0363911	0.120508	0.665898	3.23375e-12	0.946825	FALSE
Thyroid_chr17_46779986_A2_ENSG00000263293.2	11	-0.0514778	0.0548612	0.348077	-0.0574365	-0.0577658	0.0504469	0.492852	1.81955e-16	0.853536	FALSE
Thyroid_chr17_46779986_A2_ENSG00000263766.5	6	-0.0422937	0.0890551	0.634847	-0.0322474	-0.0407767	0.117159	0.419995	0.000240036	0.946572	FALSE
Thyroid_chr17_46779986_A2_ENSG00000276790.1	11	-0.0790643	0.0811587	0.32996	-0.0118007	-0.0020684	0.28384	0.00971861	4.54544e-11	0.843357	FALSE
Thyroid_chr17_46782349_B2_ENSG00000004897.11	12	0.0344194	0.0588429	0.55859	0.0937899	0.0955163	0.237599	0.0922435	6.66675e-12	0.928867	FALSE
Thyroid_chr17_46782349_B2_ENSG00000073861.2	6	-0.0602867	0.0800889	0.451602	-0.0831725	-0.084201	-0.0254893	0.870085	0.000134566	0.897444	FALSE
Thyroid_chr17_46782349_B2_ENSG00000073969.18	3	0.0755747	0.115963	0.514587	0.0407831	0.0340971	-0.157264	0.408327	2.26444e-10	0.91687	FALSE
Thyroid_chr17_46782349_B2_ENSG00000108379.9	9	0.0973323	0.013292	2.43164e-13	0.0995715	0.10132	0.117032	0.388526	2.29143e-106	1.19481e-10	TRUE
Thyroid_chr17_46782349_B2_ENSG00000108424.9	10	-0.0983209	0.0936063	0.293549	0.0675173	0.061373	-0.0407389	0.697933	2.18108e-06	0.821466	FALSE
Thyroid_chr17_46782349_B2_ENSG00000108433.16	6	0.00265902	0.0593991	0.964294	0.0154236	0.0156323	0.185661	0.439541	1.0325e-09	0.995421	FALSE
Thyroid_chr17_46782349_B2_ENSG00000120071.13	1	-0.00944206	0.0278219	0.734327					5.73325e-19	0.966015	FALSE
Thyroid_chr17_46782349_B2_ENSG00000141279.15	9	-0.0104747	0.0897038	0.907042	-0.0531761	-0.0443044	0.00336986	0.942868	1.47813e-06	0.989582	FALSE
Thyroid_chr17_46782349_B2_ENSG00000158955.10	8	-0.0436476	0.0423321	0.302505	0.0106498	0.017237	-0.00161134	0.764867	3.13925e-10	0.825727	FALSE
Thyroid_chr17_46782349_B2_ENSG00000176681.14	3	-0.0625997	0.0144347	1.4461e-05	-0.0625478	-0.0642926	-0.0614181	0.969688	9.26365e-204	0.00127347	TRUE
Thyroid_chr17_46782349_B2_ENSG00000178852.15	11	-0.00363199	0.0368836	0.921558	0.0232428	0.0115109	-0.0148575	0.882814	5.03297e-21	0.991129	FALSE
Thyroid_chr17_46782349_B2_ENSG00000185829.17	8	-0.0590345	0.0191309	0.00202992	-0.0636754	-0.0723262	-0.0771466	0.575268	1.63555e-65	0.0684919	FALSE
Thyroid_chr17_46782349_B2_ENSG00000198336.9	16	-0.103564	0.037178	0.00534246	-0.0811496	-0.0621955	-0.0936544	0.891903	6.52426e-15	0.133119	FALSE
Thyroid_chr17_46782349_B2_ENSG00000198933.9	5	-0.0261231	0.04197	0.533663	-0.0263615	-0.0333166	-0.0761745	0.807643	8.6291e-15	0.922567	FALSE
Thyroid_chr17_46782349_B2_ENSG00000213326.4	14	-0.0698208	0.0565064	0.216598	0.0175085	0.00297108	0.155125	0.0299305	1.58622e-09	0.766807	FALSE
Thyroid_chr17_46782349_B2_ENSG00000228696.8	2	0.00712568	0.0186667	0.70266					1.92469e-44	0.961505	FALSE
Thyroid_chr17_46782349_B2_ENSG00000228782.7	5	-0.0130574	0.0493533	0.791341	-0.0148726	-0.00108644	0.0540924	0.823607	7.57056e-10	0.975289	FALSE
Thyroid_chr17_46782349_B2_ENSG00000232300.1	10	-0.0733446	0.0238686	0.00212025	-0.095925	-0.0934605	-0.112741	0.372638	2.49851e-30	0.0707472	FALSE
Thyroid_chr17_46782349_B2_ENSG00000238083.7	8	-0.0689298	0.0129905	1.11955e-07	-0.072228	-0.073471	-0.110154	0.055838	6.80415e-184	1.61484e-05	TRUE
Thyroid_chr17_46782349_B2_ENSG00000239291.1	10	-0.0686378	0.0383655	0.0736068	-0.0311486	-0.037017	0.0576301	0.182258	3.98937e-08	0.541755	FALSE
Thyroid_chr17_46782349_B2_ENSG00000253347.1	12	0.0227662	0.0306006	0.456889	-0.0099684	0.00618746	-0.0438294	0.118216	1.48605e-10	0.899185	FALSE
Thyroid_chr17_46782349_B2_ENSG00000259207.7	11	-0.0234687	0.0584867	0.688225	-0.051873	-0.0419348	0.117165	0.407791	3.11225e-18	0.958304	FALSE
Thyroid_chr17_46782349_B2_ENSG00000260075.1	2	0.00414678	0.0147481	0.778577					1.55489e-120	0.97393	FALSE
Thyroid_chr17_46782349_B2_ENSG00000261575.2	1	-0.149461	0.0211269	1.50057e-12					8.27023e-17	4.23953e-10	TRUE
Thyroid_chr17_46782349_B2_ENSG00000261872.1	9	0.0516213	0.0514339	0.31555	0.0373466	0.0485464	-0.117844	0.0979384	2.03144e-05	0.834597	FALSE
Thyroid_chr17_46782349_B2_ENSG00000262500.1	1	-0.0740556	0.010468	1.50057e-12					5.55091e-180	4.23953e-10	TRUE
Thyroid_chr17_46782349_B2_ENSG00000262539.1	1	-0.063121	0.00888718	1.22543e-12					1.90774e-236	3.66138e-10	TRUE
Thyroid_chr17_46782349_B2_ENSG00000262879.5	5	-0.00992531	0.0159435	0.533593	-0.0139611	-0.0151979	-0.0296081	0.384575	1.58203e-132	0.922567	FALSE
Thyroid_chr17_46782349_B2_ENSG00000263142.5	7	0.0378861	0.0428009	0.376066	0.0579013	0.0606621	0.243981	0.179671	2.86956e-12	0.866978	FALSE
Thyroid_chr17_46782349_B2_ENSG00000263293.2	11	-0.0386494	0.0458629	0.399387	-0.055436	-0.060367	0.0422714	0.492754	1.7012e-16	0.877187	FALSE
Thyroid_chr17_46782349_B2_ENSG00000263766.5	6	-0.0778055	0.0556541	0.162107	-0.0850117	-0.0870959	-0.0767746	0.993385	0.000206236	0.708064	FALSE
Thyroid_chr17_46782349_B2_ENSG00000276790.1	11	-0.0841363	0.0521212	0.106475	-0.048376	-0.0427635	0.181864	0.00186748	3.06958e-11	0.618632	FALSE
Thyroid_chr17_49863260_B2_ENSG00000005882.11	7	0.000316667	0.0289258	0.991265	0.00454789	0.0105451	0.0667876	0.0782487	1.87957e-115	0.999062	FALSE
Thyroid_chr17_49863260_B2_ENSG00000005884.17	11	-0.00912172	0.133978	0.945719	0.0558541	0.0229404	0.217007	0.433884	5.68509e-12	0.993522	FALSE
Thyroid_chr17_49863260_B2_ENSG00000006282.20	7	0.0355183	0.0461128	0.441152	0.021514	0.0387506	0.0672821	0.761724	1.18915e-15	0.893582	FALSE
Thyroid_chr17_49863260_B2_ENSG00000006283.17	7	-0.0269816	0.066141	0.683317	0.00590581	-0.0504703	-0.0277482	0.996312	6.41489e-10	0.957279	FALSE
Thyroid_chr17_49863260_B2_ENSG00000015532.9	7	0.0160278	0.0526781	0.76093	-0.000548933	-0.00169535	-0.0524416	0.357435	2.25227e-17	0.970584	FALSE
Thyroid_chr17_49863260_B2_ENSG00000049283.17	8	-0.0259233	0.0373235	0.487333	-0.0173825	-0.0131976	-0.140556	0.283374	1.31096e-21	0.909054	FALSE
Thyroid_chr17_49863260_B2_ENSG00000064195.7	10	-0.0874265	0.0434792	0.04435	-0.088367	-0.0857903	-0.112289	0.885582	9.24168e-15	0.441468	FALSE
Thyroid_chr17_49863260_B2_ENSG00000064300.8	8	0.0249711	0.0461653	0.588572	-0.0179988	-0.0445851	0.064749	0.768805	3.27153e-10	0.93677	FALSE
Thyroid_chr17_49863260_B2_ENSG00000108798.8	8	-0.0720355	0.0558434	0.197066	-0.0515464	-0.0460616	0.0448304	0.195919	5.64186e-09	0.746296	FALSE
Thyroid_chr17_49863260_B2_ENSG00000108813.10	9	-0.0116657	0.0384366	0.761506	-0.0471254	-0.0403298	0.00391514	0.821151	7.14648e-20	0.970698	FALSE
Thyroid_chr17_49863260_B2_ENSG00000108819.10	8	0.0404686	0.0845081	0.632029	-0.00919381	0.0161049	-0.0623677	0.359126	3.45645e-15	0.945953	FALSE
Thyroid_chr17_49863260_B2_ENSG00000108821.13	8	0.097993	0.118894	0.409823	-0.00427471	-0.0161356	0.247962	0.444471	3.5261e-12	0.881332	FALSE
Thyroid_chr17_49863260_B2_ENSG00000108823.15	11	0.0196752	0.0216525	0.363518	0.0246864	0.0240792	0.0297821	0.816375	1.54408e-101	0.860925	FALSE
Thyroid_chr17_49863260_B2_ENSG00000108826.15	9	0.0442824	0.0619176	0.474496	0.032743	0.0346678	-0.000535952	0.798707	1.66398e-29	0.90527	FALSE
Thyroid_chr17_49863260_B2_ENSG00000108829.9	8	-0.196539	0.117739	0.095062	-0.137165	-0.17116	-0.333322	0.662721	3.31377e-09	0.594728	FALSE
Thyroid_chr17_49863260_B2_ENSG00000108846.15	8	0.127366	0.0649744	0.0499665	0.109564	0.120034	0.126193	0.993185	2.68954e-09	0.464239	FALSE
Thyroid_chr17_49863260_B2_ENSG00000108848.15	6	0.0628849	0.143414	0.661035	0.0331426	0.0642602	-0.00239875	0.918557	1.42818e-05	0.952419	FALSE
Thyroid_chr17_49863260_B2_ENSG00000121067.17	6	0.14573	0.0488932	0.00287708	0.142787	0.140822	0.0906716	0.415676	2.4732e-11	0.0873491	FALSE
Thyroid_chr17_49863260_B2_ENSG00000121073.13	14	0.172194	0.106211	0.104965	0.134275	0.104579	0.317999	0.531592	2.35961e-12	0.6158	FALSE
Thyroid_chr17_49863260_B2_ENSG00000121104.7	12	-0.0514543	0.0571407	0.367863	-0.0293189	-0.027989	0.161811	0.103809	5.3427e-12	0.862976	FALSE
Thyroid_chr17_49863260_B2_ENSG00000136444.9	9	-0.0211326	0.0652116	0.745891	-0.0560724	-0.0419943	-0.0486407	0.846726	6.17358e-09	0.967643	FALSE
Thyroid_chr17_49863260_B2_ENSG00000136449.13	10	-0.0377416	0.0542368	0.486512	0.0114336	0.0154454	0.0506426	0.45227	2.08628e-11	0.908776	FALSE
Thyroid_chr17_49863260_B2_ENSG00000136457.9	7	-0.0433692	0.06413	0.498869	-0.0505409	-0.0486673	-0.0843345	0.563062	5.94089e-12	0.912418	FALSE
Thyroid_chr17_49863260_B2_ENSG00000136504.11	10	0.128922	0.0822039	0.116807	0.147084	0.148018	0.126638	0.992928	3.72584e-09	0.638322	FALSE
Thyroid_chr17_49863260_B2_ENSG00000154920.14	13	-0.0943183	0.0366856	0.0101408	-0.102062	-0.145932	-0.0316206	0.407508	2.90959e-09	0.199792	FALSE
Thyroid_chr17_49863260_B2_ENSG00000154945.6	9	-0.0950792	0.0760512	0.211226	0.0170609	-0.0265311	-0.100425	0.970689	1.78537e-06	0.761612	FALSE
Thyroid_chr17_49863260_B2_ENSG00000159199.13	4	-0.346273	0.178519	0.0524162	-0.26476	-0.254389	-0.243996	0.582014	0.00347638	0.474196	FALSE
Thyroid_chr17_49863260_B2_ENSG00000159202.17	9	0.0599391	0.109744	0.584948	0.0403284	0.0403795	0.0352085	0.8055	0.00171901	0.93589	FALSE
Thyroid_chr17_49863260_B2_ENSG00000159210.9	2	0.0256456	0.141144	0.855819					0.000159443	0.983144	FALSE
Thyroid_chr17_49863260_B2_ENSG00000167080.8	6	0.000725548	0.0649205	0.991083	-0.0234003	-0.017986	-0.23819	0.209079	2.32293e-08	0.998997	FALSE
Thyroid_chr17_49863260_B2_ENSG00000167083.6	3	-0.0366453	0.0346446	0.290169	-0.0337347	-0.0202264	0.00934852	0.688091	3.28937e-15	0.819745	FALSE
Thyroid_chr17_49863260_B2_ENSG00000167085.11	7	0.078242	0.147034	0.594632	0.0629677	0.052304	0.382745	0.406437	1.03362e-05	0.937528	FALSE
Thyroid_chr17_49863260_B2_ENSG00000167100.14	7	0.0726205	0.0404647	0.0727073	0.0627222	0.0547023	-0.00879075	0.0976665	3.54622e-16	0.538976	FALSE
Thyroid_chr17_49863260_B2_ENSG00000167105.7	13	0.00482284	0.0307299	0.87529	0.0289389	0.0165059	-0.0276418	0.601448	4.51006e-13	0.985512	FALSE
Thyroid_chr17_49863260_B2_ENSG00000167107.12	6	0.0660814	0.084517	0.43429	-0.0299014	-0.0882392	0.152215	0.661623	3.97545e-09	0.890544	FALSE
Thyroid_chr17_49863260_B2_ENSG00000173714.7	5	-0.120212	0.0906222	0.184668	-0.139738	-0.146241	-0.325731	0.432413	0.0312271	0.733973	FALSE
Thyroid_chr17_49863260_B2_ENSG00000173868.11	8	-0.0713804	0.0366206	0.0512728	-0.0670407	-0.0536122	0.0086544	0.231821	3.78708e-07	0.469322	FALSE
Thyroid_chr17_49863260_B2_ENSG00000176358.15	13	-0.0181579	0.026106	0.486714	-0.0293033	-0.0290922	-0.0310099	0.748898	9.2345e-24	0.908776	FALSE
Thyroid_chr17_49863260_B2_ENSG00000177369.8	5	-0.0184926	0.066475	0.780868	-0.00140731	-0.001313	0.281848	0.334131	7.47781e-09	0.974201	FALSE
Thyroid_chr17_49863260_B2_ENSG00000182575.7	6	-0.01164	0.0766786	0.879343	-0.0533066	-0.139911	-0.265549	0.239801	7.56446e-08	0.985854	FALSE
Thyroid_chr17_49863260_B2_ENSG00000188662.6	7	-0.00693169	0.074709	0.926076	0.0517024	0.0526395	0.0406415	0.868378	1.0202e-14	0.991439	FALSE
Thyroid_chr17_49863260_B2_ENSG00000198740.8	8	-0.0267635	0.0766904	0.727104	-0.0107178	0.0148661	0.140862	0.551446	3.50059e-10	0.965126	FALSE
Thyroid_chr17_49863260_B2_ENSG00000204584.1	7	0.00247502	0.0208898	0.905688	-0.00722707	-0.0046412	-0.00388624	0.62903	7.34566e-150	0.989496	FALSE
Thyroid_chr17_49863260_B2_ENSG00000229944.3	5	0.00325162	0.03468	0.925299	0.0131653	0.0155707	0.099403	0.478452	2.52169e-08	0.991363	FALSE
Thyroid_chr17_49863260_B2_ENSG00000230532.1	1	-0.122405	0.0944999	0.195218					0.0162033	0.744443	FALSE
Thyroid_chr17_49863260_B2_ENSG00000246640.1	9	-0.0189834	0.0342151	0.579016	-0.0278032	-0.0289242	-0.0151739	0.928096	2.10082e-24	0.934553	FALSE
Thyroid_chr17_49863260_B2_ENSG00000248278.1	5	-0.0476769	0.0517836	0.35721	-0.0213408	-0.0211204	-0.000637547	0.507814	0.00139875	0.857859	FALSE
Thyroid_chr17_49863260_B2_ENSG00000248714.6	9	-0.000428362	0.035078	0.990257	-0.0144187	0.00680997	0.145445	0.141149	3.99588e-08	0.998921	FALSE
Thyroid_chr17_49863260_B2_ENSG00000248954.1	11	0.0176985	0.0246882	0.473449	0.00307475	0.000908538	-0.0242719	0.252005	2.52329e-12	0.904992	FALSE
Thyroid_chr17_49863260_B2_ENSG00000249451.1	12	0.0102405	0.0388558	0.792125	0.0272593	0.0294453	0.094065	0.324299	4.00453e-08	0.975402	FALSE
Thyroid_chr17_49863260_B2_ENSG00000249906.1	7	0.0207205	0.0581863	0.721761	0.0172081	-0.00894211	0.00354939	0.938588	1.13604e-07	0.964	FALSE
Thyroid_chr17_49863260_B2_ENSG00000250107.1	5	-0.0381365	0.042663	0.371375	-0.0266889	-0.0214523	0.0533372	0.557005	1.9764e-05	0.865235	FALSE
Thyroid_chr17_49863260_B2_ENSG00000250282.1	11	-0.00301006	0.0324712	0.926142	0.0293888	0.0510235	0.0804045	0.127426	1.71747e-11	0.991443	FALSE
Thyroid_chr17_49863260_B2_ENSG00000250286.1	14	-0.0471361	0.0362833	0.193906	-0.0596051	-0.0643628	-0.0814676	0.63336	6.08191e-10	0.742948	FALSE
Thyroid_chr17_49863260_B2_ENSG00000251179.1	13	0.0294272	0.0673989	0.662393	-0.00668648	0.0005198	-0.0873653	0.301471	4.93758e-10	0.952717	FALSE
Thyroid_chr17_49863260_B2_ENSG00000275025.1	14	0.0261948	0.0151541	0.0838874	0.0251193	0.0249123	0.0427586	0.748952	2.33402e-28	0.567701	FALSE
Thyroid_chr17_49863260_B2_ENSG00000275897.1	11	-0.00138944	0.0325858	0.965989	-0.0137265	-0.0181575	-0.146291	0.0482961	5.20366e-13	0.995599	FALSE
Thyroid_chr17_49863260_B2_ENSG00000276851.1	6	-0.156611	0.0857645	0.0678419	-0.0459227	-0.044831	-0.293973	0.455283	3.89465e-11	0.524955	FALSE
Thyroid_chr17_49863260_B2_ENSG00000278963.1	10	0.0283801	0.0359854	0.430313	0.0470569	0.0339434	0.0467242	0.77024	5.49961e-07	0.889029	FALSE
Thyroid_chr17_49863260_B2_ENSG00000279036.1	13	0.0834661	0.0377761	0.0271401	0.0143179	0.00390058	0.217176	0.107189	1.00437e-14	0.351233	FALSE
Thyroid_chr17_49863260_B2_ENSG00000279792.1	11	-0.0274045	0.0280393	0.328391	-0.0334564	-0.0489848	-0.0458496	0.831477	2.61043e-13	0.842555	FALSE
Thyroid_chr17_49863303_A2_ENSG00000005882.11	7	0.03671	0.0325544	0.259468	0.0362305	0.0377906	0.0556995	0.675832	1.5121e-115	0.799108	FALSE
Thyroid_chr17_49863303_A2_ENSG00000005884.17	10	-0.0630088	0.210452	0.764637	0.0446226	-0.00781373	0.324464	0.395065	9.68047e-12	0.971396	FALSE
Thyroid_chr17_49863303_A2_ENSG00000006282.20	7	0.0686627	0.0530524	0.195582	0.063779	0.0670211	-0.00343841	0.522392	1.11824e-15	0.74482	FALSE
Thyroid_chr17_49863303_A2_ENSG00000006283.17	7	0.00637138	0.0649566	0.921863	0.0586366	0.0678503	0.0751903	0.664384	5.58562e-10	0.991172	FALSE
Thyroid_chr17_49863303_A2_ENSG00000015532.9	7	0.0404757	0.0673619	0.547927	0.0199472	0.0277108	0.0490887	0.949537	4.35493e-17	0.925869	FALSE
Thyroid_chr17_49863303_A2_ENSG00000049283.17	8	-0.0104946	0.0606067	0.862527	0.0151557	0.0160669	-0.075301	0.722587	2.12161e-21	0.983857	FALSE
Thyroid_chr17_49863303_A2_ENSG00000064195.7	10	-0.0503512	0.0672709	0.454169	-0.0290322	-0.000425835	-0.165809	0.633665	1.11774e-14	0.898542	FALSE
Thyroid_chr17_49863303_A2_ENSG00000064300.8	8	-0.0649054	0.0726139	0.371406	-0.0749117	-0.089198	-0.0098825	0.79491	4.04601e-10	0.865235	FALSE
Thyroid_chr17_49863303_A2_ENSG00000108798.8	8	-0.0618176	0.0804196	0.442079	-0.044483	-0.0418313	0.0349791	0.416252	6.41832e-09	0.894065	FALSE
Thyroid_chr17_49863303_A2_ENSG00000108813.10	9	0.00607095	0.0409181	0.882052	-0.026351	-0.0214856	-0.00978887	0.823594	7.18212e-20	0.986187	FALSE
Thyroid_chr17_49863303_A2_ENSG00000108819.10	8	0.0350416	0.0984511	0.721894	0.0426052	0.0501612	-0.108137	0.272281	3.77533e-15	0.964	FALSE
Thyroid_chr17_49863303_A2_ENSG00000108821.13	8	0.131376	0.134069	0.327129	0.00847808	-0.00978884	0.355601	0.304766	4.22303e-12	0.841698	FALSE
Thyroid_chr17_49863303_A2_ENSG00000108823.15	11	0.0514383	0.0268134	0.0550631	0.0702138	0.0622416	0.103255	0.272147	1.93744e-101	0.484277	FALSE
Thyroid_chr17_49863303_A2_ENSG00000108826.15	9	0.0257526	0.0738456	0.727287	0.0411744	0.0423929	0.242802	0.295849	1.71231e-29	0.965126	FALSE
Thyroid_chr17_49863303_A2_ENSG00000108829.9	8	-0.314437	0.176114	0.0741937	-0.26922	-0.269995	-0.882913	0.260708	3.91152e-09	0.543679	FALSE
Thyroid_chr17_49863303_A2_ENSG00000108846.15	8	0.0965971	0.0993043	0.330683	0.0316821	0.0434089	0.170818	0.735858	2.66939e-09	0.843968	FALSE
Thyroid_chr17_49863303_A2_ENSG00000108848.15	6	0.232152	0.198017	0.241043	0.276135	0.31852	1.22557	0.241911	1.52989e-05	0.786187	FALSE
Thyroid_chr17_49863303_A2_ENSG00000121067.17	7	0.0767188	0.0700879	0.273688	0.0414199	0.0417082	0.148913	0.456724	2.37889e-11	0.80937	FALSE
Thyroid_chr17_49863303_A2_ENSG00000121073.13	14	0.238503	0.182297	0.190765	0.302151	0.226827	0.627028	0.262723	5.09777e-12	0.739774	FALSE
Thyroid_chr17_49863303_A2_ENSG00000121104.7	12	-0.120499	0.0820345	0.141865	-0.100099	-0.111126	0.166984	0.120646	5.86656e-12	0.680784	FALSE
Thyroid_chr17_49863303_A2_ENSG00000136444.9	9	0.00477127	0.105323	0.963867	-0.0780669	-0.0729518	-0.159217	0.517858	7.9145e-09	0.995421	FALSE
Thyroid_chr17_49863303_A2_ENSG00000136449.13	10	-0.0418741	0.075088	0.577072	-0.0336324	-0.144245	0.0532703	0.539914	2.34237e-11	0.934071	FALSE
Thyroid_chr17_49863303_A2_ENSG00000136457.9	7	-0.0949746	0.0991044	0.337897	-0.111475	-0.218286	-0.0908617	0.973325	7.36213e-12	0.847892	FALSE
Thyroid_chr17_49863303_A2_ENSG00000136504.11	10	0.21426	0.0954501	0.0247855	0.217225	0.249783	0.117868	0.731387	3.95081e-09	0.333953	FALSE
Thyroid_chr17_49863303_A2_ENSG00000154920.14	13	-0.089062	0.0552583	0.107019	-0.0596235	-0.0401343	-0.0782598	0.924189	3.2171e-09	0.619735	FALSE
Thyroid_chr17_49863303_A2_ENSG00000154945.6	9	-0.11081	0.11548	0.337278	-0.0986901	-0.0958711	-0.0598785	0.819399	2.06346e-06	0.847872	FALSE
Thyroid_chr17_49863303_A2_ENSG00000159199.13	4	-0.338251	0.253298	0.181751	-0.316781	-0.259776	-0.226613	0.671158	0.00340657	0.73129	FALSE
Thyroid_chr17_49863303_A2_ENSG00000159202.17	9	0.0362327	0.16287	0.823953	0.0202666	0.0193447	0.0472831	0.940347	0.00163976	0.979562	FALSE
Thyroid_chr17_49863303_A2_ENSG00000159210.9	2	-0.266008	0.316034	0.399953					0.000185628	0.877323	FALSE
Thyroid_chr17_49863303_A2_ENSG00000167080.8	6	0.0219926	0.078537	0.779455	0.0418689	0.0377836	-0.330042	0.177761	2.44511e-08	0.974043	FALSE
Thyroid_chr17_49863303_A2_ENSG00000167083.6	3	-0.0945095	0.053672	0.0782603	-0.0879759	-0.0899203	-0.213327	0.555513	4.32352e-15	0.553996	FALSE
Thyroid_chr17_49863303_A2_ENSG00000167085.11	7	0.205321	0.206162	0.319289	0.254537	0.245181	0.0776677	0.810284	1.23297e-05	0.837044	FALSE
Thyroid_chr17_49863303_A2_ENSG00000167100.14	7	0.0174301	0.048662	0.720203	0.0255027	0.0229419	-0.026904	0.463919	3.13358e-16	0.963826	FALSE
Thyroid_chr17_49863303_A2_ENSG00000167105.7	13	-0.00470203	0.0384657	0.902709	0.0281283	0.0332046	0.0447711	0.503537	4.90692e-13	0.988821	FALSE
Thyroid_chr17_49863303_A2_ENSG00000167107.12	6	0.0579672	0.182674	0.750996	-0.103939	-0.0834939	0.508107	0.21566	5.77005e-09	0.968582	FALSE
Thyroid_chr17_49863303_A2_ENSG00000173714.7	5	-0.068965	0.132678	0.603209	-0.0639253	-0.0592231	-0.115015	0.901252	0.0314389	0.93961	FALSE
Thyroid_chr17_49863303_A2_ENSG00000173868.11	8	-0.031361	0.052262	0.548457	-0.0147304	-0.0316467	0.0308194	0.489962	3.67149e-07	0.926005	FALSE
Thyroid_chr17_49863303_A2_ENSG00000176358.15	13	-0.0148024	0.0313508	0.636817	-0.0296231	-0.030527	-0.0252713	0.818324	7.4999e-24	0.946946	FALSE
Thyroid_chr17_49863303_A2_ENSG00000177369.8	5	-0.0565392	0.0913297	0.535872	-0.0833638	-0.0879016	0.505731	0.134574	8.7133e-09	0.923123	FALSE
Thyroid_chr17_49863303_A2_ENSG00000182575.7	6	0.0281945	0.0950835	0.766831	0.0659264	0.0816091	-0.451872	0.085294	8.06732e-08	0.9717	FALSE
Thyroid_chr17_49863303_A2_ENSG00000188662.6	7	0.0338254	0.118406	0.775128	0.161625	0.125405	0.136525	0.826922	1.51716e-14	0.97339	FALSE
Thyroid_chr17_49863303_A2_ENSG00000198740.8	8	0.0448257	0.0725017	0.536397	0.073459	0.090923	0.358872	0.236444	3.34045e-10	0.92334	FALSE
Thyroid_chr17_49863303_A2_ENSG00000204584.1	7	0.0157939	0.0279236	0.571657	0.0119569	0.0146221	0.0122909	0.831096	8.42776e-150	0.932464	FALSE
Thyroid_chr17_49863303_A2_ENSG00000229944.3	5	0.0206759	0.0576518	0.719869	0.00946246	0.0170836	0.0671486	0.850505	3.29087e-08	0.963797	FALSE
Thyroid_chr17_49863303_A2_ENSG00000230532.1	1	0.0571234	0.136246	0.675021					0.0155975	0.955522	FALSE
Thyroid_chr17_49863303_A2_ENSG00000246640.1	9	-0.0538311	0.0462839	0.244804	-0.0732152	-0.0843297	-0.0971849	0.498169	2.63341e-24	0.789348	FALSE
Thyroid_chr17_49863303_A2_ENSG00000248278.1	5	-0.0174113	0.0760018	0.818798	-0.00580963	-0.00694621	0.00674994	0.812552	0.001344	0.978682	FALSE
Thyroid_chr17_49863303_A2_ENSG00000248714.6	9	0.0175175	0.0470518	0.709667	-0.0309647	-0.000233197	0.114735	0.471452	3.99561e-08	0.962411	FALSE
Thyroid_chr17_49863303_A2_ENSG00000248954.1	11	-0.019814	0.0355368	0.577143	0.0138163	0.0167889	-0.0443625	0.632206	2.89488e-12	0.934156	FALSE
Thyroid_chr17_49863303_A2_ENSG00000249451.1	12	-0.0396517	0.0561896	0.480389	-0.0552761	-0.0539046	0.10409	0.254588	4.15104e-08	0.907005	FALSE
Thyroid_chr17_49863303_A2_ENSG00000249906.1	7	0.068552	0.0615324	0.265245	0.087968	0.0835618	0.0112856	0.792239	1.04491e-07	0.802674	FALSE
Thyroid_chr17_49863303_A2_ENSG00000250107.1	5	-0.111591	0.061816	0.071042	-0.0714722	-0.0675011	0.152967	0.279155	2.34382e-05	0.535007	FALSE
Thyroid_chr17_49863303_A2_ENSG00000250282.1	11	0.00777395	0.0396716	0.844643	0.00223788	0.0295993	0.0879692	0.239089	1.89938e-11	0.981818	FALSE
Thyroid_chr17_49863303_A2_ENSG00000250286.1	14	-0.00273948	0.0543288	0.959784	0.00166267	-0.00267936	0.0605129	0.536608	7.59836e-10	0.994878	FALSE
Thyroid_chr17_49863303_A2_ENSG00000251179.1	13	-0.0310233	0.0780895	0.691162	-0.10485	-0.116609	-0.0799122	0.708701	5.36096e-10	0.95918	FALSE
Thyroid_chr17_49863303_A2_ENSG00000275025.1	14	0.00719385	0.0266873	0.787498	0.00143657	0.000955494	-0.0923211	0.304171	4.55325e-28	0.975215	FALSE
Thyroid_chr17_49863303_A2_ENSG00000275897.1	11	-0.0516279	0.0472332	0.274375	-0.0412569	-0.0390345	-0.20127	0.135076	6.35128e-13	0.80988	FALSE
Thyroid_chr17_49863303_A2_ENSG00000276851.1	6	-0.193727	0.143214	0.176148	0.0473001	0.0553001	-0.386834	0.513184	5.30955e-11	0.725227	FALSE
Thyroid_chr17_49863303_A2_ENSG00000278963.1	10	-0.0201391	0.0449396	0.654053	-0.046246	-0.0561417	-0.0714041	0.513683	5.99198e-07	0.95039	FALSE
Thyroid_chr17_49863303_A2_ENSG00000279036.1	13	0.109431	0.0532438	0.0398525	0.0983259	0.102179	0.314543	0.0892943	1.1662e-14	0.421873	FALSE
Thyroid_chr17_49863303_A2_ENSG00000279792.1	11	-0.0132123	0.0392907	0.736668	0.0112581	0.0119524	0.14735	0.222931	3.64346e-13	0.966513	FALSE
Thyroid_chr19_10352442_A2_ENSG00000065989.15	13	-0.21912	0.112057	0.0505323	-0.0246357	-0.0310668	-0.195412	0.87412	1.35543e-23	0.466212	FALSE
Thyroid_chr19_10352442_A2_ENSG00000076662.9	13	0.0238701	0.0702994	0.734196	0.0576801	0.0742338	0.121045	0.199957	1.6246e-12	0.966015	FALSE
Thyroid_chr19_10352442_A2_ENSG00000079805.16	4	-0.310097	0.220247	0.159147	-0.488296	-0.554312	0.0466333	0.605253	1.08708e-07	0.7042	FALSE
Thyroid_chr19_10352442_A2_ENSG00000079999.13	6	-0.117057	0.193281	0.544759	-0.144341	-0.154017	-0.260373	0.694672	7.82817e-09	0.925012	FALSE
Thyroid_chr19_10352442_A2_ENSG00000080573.6	10	0.0967742	0.126106	0.442842	-0.00153558	0.00209415	-0.138346	0.281062	4.95592e-09	0.894536	FALSE
Thyroid_chr19_10352442_A2_ENSG00000090339.8	12	-0.0412223	0.0939467	0.660818	-0.0869638	-0.060445	-0.362259	0.23822	1.61083e-12	0.952382	FALSE
Thyroid_chr19_10352442_A2_ENSG00000099203.6	16	-0.298405	0.155915	0.0556329	-0.141455	-0.130383	-0.0280209	0.202042	5.99715e-12	0.487041	FALSE
Thyroid_chr19_10352442_A2_ENSG00000105088.8	10	0.0441829	0.0313782	0.159109	0.0494277	0.0513399	0.0262663	0.709414	2.63061e-41	0.7042	FALSE
Thyroid_chr19_10352442_A2_ENSG00000105364.13	7	0.130549	0.0941527	0.165575	0.0690654	0.0969448	0.0998174	0.908679	3.94403e-13	0.7122	FALSE
Thyroid_chr19_10352442_A2_ENSG00000105376.4	6	-0.158048	0.0759243	0.0373746	-0.216648	-0.219405	-0.312396	0.303868	3.62944e-23	0.411112	FALSE
Thyroid_chr19_10352442_A2_ENSG00000105397.13	8	0.432277	0.157849	0.00617117	0.376238	0.428443	0.497136	0.775944	1.54101e-14	0.146042	FALSE
Thyroid_chr19_10352442_A2_ENSG00000105401.8	8	0.258365	0.435084	0.552627	0.322173	0.377743	-0.328876	0.543595	3.80545e-09	0.927419	FALSE
Thyroid_chr19_10352442_A2_ENSG00000127445.13	16	0.00191151	0.161033	0.990529	0.0759092	0.117545	0.269417	0.470451	4.76371e-14	0.998964	FALSE
Thyroid_chr19_10352442_A2_ENSG00000127452.8	6	0.113961	0.145084	0.432169	0.0439007	0.0254744	0.436719	0.308117	3.02312e-06	0.88966	FALSE
Thyroid_chr19_10352442_A2_ENSG00000127616.17	8	-0.333155	0.154492	0.0310481	0.000815236	0.0520095	0.10442	0.113084	2.07182e-16	0.375905	FALSE
Thyroid_chr19_10352442_A2_ENSG00000129347.19	6	-0.0547605	0.0815029	0.501657	-0.0329621	-0.035594	-0.0292332	0.839012	1.38835e-120	0.913117	FALSE
Thyroid_chr19_10352442_A2_ENSG00000129351.17	10	0.0864744	0.524767	0.869112	-0.242475	-0.324464	-2.0825	0.118684	1.31219e-09	0.984956	FALSE
Thyroid_chr19_10352442_A2_ENSG00000129353.14	8	-0.083617	0.144649	0.563218	-0.158213	-0.114598	-0.218678	0.697669	3.1103e-17	0.930116	FALSE
Thyroid_chr19_10352442_A2_ENSG00000129354.11	8	-0.181768	0.11169	0.103644	-0.257972	-0.268091	-0.331125	0.460114	1.5277e-23	0.612863	FALSE
Thyroid_chr19_10352442_A2_ENSG00000129355.6	8	-0.0163778	0.132675	0.901756	-0.0219543	-0.0218546	-0.291544	0.226189	6.36523e-08	0.988622	FALSE
Thyroid_chr19_10352442_A2_ENSG00000130158.13	10	-0.0998696	0.16609	0.547641	-0.178405	-0.169219	-0.189292	0.648123	0.000114541	0.925821	FALSE
Thyroid_chr19_10352442_A2_ENSG00000130164.13	7	0.0167365	0.104179	0.872368	-0.0364792	-0.0242741	-0.180875	0.714148	1.35365e-06	0.98536	FALSE
Thyroid_chr19_10352442_A2_ENSG00000130173.13	9	-0.115344	0.0855367	0.177508	-0.103783	-0.103837	-0.230685	0.463533	0.000566209	0.726701	FALSE
Thyroid_chr19_10352442_A2_ENSG00000130733.10	7	-0.688001	0.205543	0.000816215	-0.75604	-0.706465	-0.887953	0.816217	4.87342e-08	0.0351778	TRUE
Thyroid_chr19_10352442_A2_ENSG00000130734.9	15	-0.36963	0.136712	0.00685686	-0.247275	-0.203412	-0.0439402	0.295085	2.1519e-11	0.156329	FALSE
Thyroid_chr19_10352442_A2_ENSG00000130810.19	12	-0.223093	0.10127	0.0275982	-0.22815	-0.193056	-0.414577	0.280004	7.71089e-14	0.35369	FALSE
Thyroid_chr19_10352442_A2_ENSG00000130811.11	6	-0.265163	0.246903	0.282844	-0.255511	-0.288516	0.884303	0.137176	4.09704e-08	0.815497	FALSE
Thyroid_chr19_10352442_A2_ENSG00000130812.10	13	-0.00682616	0.0675892	0.919555	-0.0254396	-0.0170672	-0.0712338	0.517764	3.72165e-12	0.990811	FALSE
Thyroid_chr19_10352442_A2_ENSG00000130813.17	7	-0.47708	0.263357	0.0700582	-0.27154	-0.285508	-0.222269	0.694472	2.65884e-07	0.531614	FALSE
Thyroid_chr19_10352442_A2_ENSG00000130816.14	11	-0.187674	0.138505	0.175419	0.0496978	0.0205099	-0.132594	0.882479	2.64909e-16	0.724407	FALSE
Thyroid_chr19_10352442_A2_ENSG00000130818.11	10	-0.116194	0.124605	0.351077	-0.18992	-0.200366	0.10898	0.628405	1.71382e-05	0.854784	FALSE
Thyroid_chr19_10352442_A2_ENSG00000142444.6	5	-0.353996	0.0933015	0.000148173	-0.345009	-0.343694	-0.352981	0.997844	1.2439e-10	0.00917847	TRUE
Thyroid_chr19_10352442_A2_ENSG00000142453.11	12	0.0328863	0.15433	0.831256	-0.0448911	-0.0576608	-0.711948	0.00116754	9.65523e-10	0.980425	FALSE
Thyroid_chr19_10352442_A2_ENSG00000161847.13	16	0.122638	0.0902442	0.174161	0.121657	0.106965	-0.0148329	0.38914	2.03545e-17	0.723045	FALSE
Thyroid_chr19_10352442_A2_ENSG00000161888.11	14	-0.0341516	0.0897417	0.703534	0.0169016	0.0191986	-0.177314	0.220276	5.88859e-08	0.961505	FALSE
Thyroid_chr19_10352442_A2_ENSG00000171466.9	11	-0.0979159	0.083997	0.243733	-0.133308	-0.139886	-0.281518	0.101717	3.64055e-09	0.788683	FALSE
Thyroid_chr19_10352442_A2_ENSG00000171469.10	10	0.0150674	0.0423856	0.722227	-0.00574417	0.0134857	-0.00680258	0.667669	2.96552e-34	0.964098	FALSE
Thyroid_chr19_10352442_A2_ENSG00000174652.17	3	-0.036534	0.0480176	0.446749	-0.0336632	-0.0339948	-0.131533	0.742875	4.72075e-15	0.89572	FALSE
Thyroid_chr19_10352442_A2_ENSG00000180739.13	12	0.121167	0.0690073	0.0791134	0.129173	0.105709	-0.205704	0.0789699	1.34396e-10	0.555995	FALSE
Thyroid_chr19_10352442_A2_ENSG00000196605.7	10	0.0137861	0.041761	0.74131	-0.00626606	-0.00499355	-0.0118065	0.690867	3.52049e-25	0.966728	FALSE
Thyroid_chr19_10352442_A2_ENSG00000197256.10	13	-0.106548	0.140778	0.44914	0.205078	0.0766888	0.0817137	0.569347	1.13579e-06	0.896655	FALSE
Thyroid_chr19_10352442_A2_ENSG00000197961.11	5	-0.210102	0.182772	0.250338	-0.352278	-0.305482	-0.432773	0.5288	1.74158e-05	0.793572	FALSE
Thyroid_chr19_10352442_A2_ENSG00000198028.3	4	-0.0857555	0.0793809	0.280007	-0.0646734	-0.108317	-0.18525	0.904928	4.3462e-06	0.813591	FALSE
Thyroid_chr19_10352442_A2_ENSG00000198258.10	11	-0.323981	0.201155	0.107266	-0.486972	-0.600341	-0.42155	0.844586	1.59552e-08	0.620126	FALSE
Thyroid_chr19_10352442_A2_ENSG00000200237.1	11	-0.0369172	0.0565041	0.513529	-0.044269	-0.0400524	-0.231829	0.162288	4.27295e-13	0.916566	FALSE
Thyroid_chr19_10352442_A2_ENSG00000213339.8	11	-0.476162	0.341117	0.162748	-0.0676154	-0.0959312	-2.00362	0.0693277	3.08661e-10	0.709218	FALSE
Thyroid_chr19_10352442_A2_ENSG00000214212.8	12	-0.0650692	0.0794264	0.41265	0.0403367	0.00842161	0.0259528	0.530011	2.47053e-09	0.882443	FALSE
Thyroid_chr19_10352442_A2_ENSG00000220201.7	8	-0.351394	0.147155	0.0169446	-0.387848	-0.429742	-0.410537	0.740621	1.51723e-26	0.271818	FALSE
Thyroid_chr19_10352442_A2_ENSG00000224689.9	5	-0.111721	0.0919843	0.224531	0.018955	0.0845689	-0.369121	0.266498	9.28805e-06	0.773669	FALSE
Thyroid_chr19_10352442_A2_ENSG00000239830.1	6	0.0519582	0.12273	0.672036	0.102112	0.118834	0.0167917	0.871213	3.96037e-06	0.955166	FALSE
Thyroid_chr19_10352442_A2_ENSG00000244165.1	9	0.101307	0.0426073	0.0174211	0.0822107	0.0768451	-0.0467836	0.126302	4.8097e-36	0.276408	FALSE
Thyroid_chr19_10352442_A2_ENSG00000266936.1	14	-0.162501	0.0956484	0.08933	-0.108516	-0.0831339	-0.0832888	0.564593	2.15723e-08	0.581433	FALSE
Thyroid_chr19_10352442_A2_ENSG00000266978.1	11	-0.059791	0.0566827	0.2915	-0.0394017	-0.0291451	-0.00183137	0.57314	1.45889e-21	0.820373	FALSE
Thyroid_chr19_10352442_A2_ENSG00000267082.1	11	-0.336101	0.137457	0.0144799	-0.164197	-0.179378	-0.122387	0.258498	1.09593e-05	0.247221	FALSE
Thyroid_chr19_10352442_A2_ENSG00000267100.1	6	0.0256728	0.110175	0.815747	0.0196644	0.0215786	-0.0531803	0.550846	2.44858e-23	0.978417	FALSE
Thyroid_chr19_10352442_A2_ENSG00000267106.5	5	0.153955	0.107999	0.154005	0.16734	0.165268	0.132886	0.911432	1.70691e-06	0.69725	FALSE
Thyroid_chr19_10352442_A2_ENSG00000267119.1	9	-0.0326316	0.0426103	0.443786	-0.047061	-0.0423468	-0.0198588	0.820132	1.73556e-15	0.894999	FALSE
Thyroid_chr19_10352442_A2_ENSG00000267197.1	14	0.0970644	0.0516755	0.060334	0.0949572	0.074255	-0.129649	0.137778	4.99319e-12	0.502601	FALSE
Thyroid_chr19_10352442_A2_ENSG00000267273.1	5	0.030401	0.0616543	0.62195	0.0214374	0.012633	-0.123449	0.509552	2.9439e-05	0.943481	FALSE
Thyroid_chr19_10352442_A2_ENSG00000267289.1	12	0.0694507	0.0489722	0.156143	0.0916003	0.107165	0.221347	0.268679	2.30802e-09	0.700439	FALSE
Thyroid_chr19_10352442_A2_ENSG00000267370.1	5	0.173378	0.0678125	0.0105663	0.171603	0.233263	0.0771933	0.705979	4.6273e-09	0.204967	FALSE
Thyroid_chr19_10352442_A2_ENSG00000267387.1	8	-0.0697317	0.0647542	0.281539	-0.00909771	-0.0535763	-0.0169019	0.58103	3.02559e-13	0.814958	FALSE
Thyroid_chr19_10352442_A2_ENSG00000267490.1	6	0.0808135	0.0661039	0.221511	0.109668	0.109072	0.0415752	0.728992	1.13519e-08	0.771243	FALSE
Thyroid_chr19_10352442_A2_ENSG00000267534.2	11	0.337206	0.11104	0.00239101	0.250647	0.239301	0.252517	0.576099	1.76022e-10	0.0768855	FALSE
Thyroid_chr19_10352442_A2_ENSG00000267607.1	10	-0.177292	0.0813781	0.0293595	-0.0773263	-0.176949	-0.0845874	0.748838	1.4608e-13	0.365355	FALSE
Thyroid_chr19_10352442_A2_ENSG00000267612.1	11	-0.0415655	0.0733558	0.570967	-0.138518	-0.113452	0.0651452	0.489886	3.34349e-08	0.932294	FALSE
Thyroid_chr19_10352442_A2_ENSG00000267650.1	11	0.0670036	0.105809	0.526572	-0.005082	-0.0440041	-0.217883	0.0534798	2.10724e-07	0.92064	FALSE
Thyroid_chr19_10352442_A2_ENSG00000267673.6	11	-0.381993	0.1073	0.00037077	-0.327007	-0.382277	-0.667797	0.138789	3.4219e-18	0.0191356	TRUE
Thyroid_chr19_10352442_A2_ENSG00000267741.1	12	-0.0115079	0.0611804	0.8508	0.0214555	0.0322339	-0.00382293	0.938797	2.57473e-09	0.98275	FALSE
Thyroid_chr19_10352442_A2_ENSG00000273733.1	11	-0.0766077	0.0846051	0.365214	-0.0859134	-0.052102	-0.0683136	0.960096	1.85475e-05	0.861743	FALSE
Thyroid_chr19_10352442_A2_ENSG00000274425.1	8	-0.147933	0.0948804	0.11896	-0.0809591	-0.0762918	-0.161219	0.961463	1.26219e-07	0.641982	FALSE
Thyroid_chr19_10352442_A2_ENSG00000276757.1	14	0.0480918	0.0591158	0.41592	0.0672003	0.0937823	-0.0727011	0.336441	1.07054e-08	0.883487	FALSE
Thyroid_chr19_10352442_A2_ENSG00000277587.1	8	0.00192965	0.0824286	0.981323	0.029344	0.0277327	0.0593111	0.795312	1.61679e-08	0.997456	FALSE
Thyroid_chr19_10352442_A2_ENSG00000278611.1	4	0.124715	0.0825506	0.130848	0.149987	0.173398	0.357678	0.442037	1.39991e-10	0.662041	FALSE
Thyroid_chr19_10352442_A2_ENSG00000279807.1	10	-0.219755	0.0937994	0.0191388	-0.182433	-0.201721	-0.514215	0.0407979	1.32886e-05	0.290879	FALSE
Thyroid_chr19_10352442_A2_ENSG00000283108.1	5	-0.0248914	0.114539	0.827961	0.0258662	0.0479024	0.13769	0.505931	0.00217812	0.97999	FALSE
Thyroid_chr19_10352442_B2_ENSG00000065989.15	13	-0.0939407	0.0694001	0.175861	-0.0154302	-0.00485505	-0.126846	0.711995	5.15795e-24	0.725066	FALSE
Thyroid_chr19_10352442_B2_ENSG00000076662.9	13	0.0128162	0.0445723	0.773701	0.0430115	0.0299779	0.063388	0.305258	1.18294e-12	0.973188	FALSE
Thyroid_chr19_10352442_B2_ENSG00000079805.16	4	-0.192884	0.170295	0.257364	-0.261541	-0.359563	-0.0458622	0.78298	1.035e-07	0.797229	FALSE
Thyroid_chr19_10352442_B2_ENSG00000079999.13	6	-0.0827407	0.167239	0.620779	-0.017767	-0.0193861	-0.0255157	0.85681	7.2352e-09	0.943286	FALSE
Thyroid_chr19_10352442_B2_ENSG00000080573.6	10	0.000655469	0.0703621	0.992567	-0.00362241	-0.0263942	-0.151903	0.220244	3.35593e-09	0.999159	FALSE
Thyroid_chr19_10352442_B2_ENSG00000090339.8	12	-0.00546891	0.0745371	0.94151	-0.0467282	-0.046929	-0.0945867	0.656599	1.36404e-12	0.993243	FALSE
Thyroid_chr19_10352442_B2_ENSG00000099203.6	16	-0.220701	0.106009	0.0373506	-0.131413	-0.13807	-0.0997654	0.416309	4.20358e-12	0.411106	FALSE
Thyroid_chr19_10352442_B2_ENSG00000105088.8	10	-0.0107908	0.0255307	0.672545	-0.00746795	-0.0061753	-0.0033405	0.84874	1.80675e-41	0.955297	FALSE
Thyroid_chr19_10352442_B2_ENSG00000105364.13	7	0.0707262	0.0639378	0.268652	0.09505	0.0826814	0.0551815	0.93463	3.79741e-13	0.805278	FALSE
Thyroid_chr19_10352442_B2_ENSG00000105376.4	6	-0.0618747	0.0657232	0.346478	-0.12019	-0.113864	-0.157163	0.441195	2.78489e-23	0.852496	FALSE
Thyroid_chr19_10352442_B2_ENSG00000105397.13	8	0.193801	0.0618287	0.00172158	0.254022	0.225697	0.233049	0.660177	7.47548e-15	0.0609093	FALSE
Thyroid_chr19_10352442_B2_ENSG00000105401.8	8	0.108367	0.266302	0.684058	0.239023	0.313354	-0.00886765	0.851746	2.56384e-09	0.957602	FALSE
Thyroid_chr19_10352442_B2_ENSG00000127445.13	16	-0.042245	0.110091	0.701181	0.0173791	0.0581372	0.284931	0.164137	4.01826e-14	0.961284	FALSE
Thyroid_chr19_10352442_B2_ENSG00000127452.8	6	0.079108	0.0714964	0.268527	0.0625292	0.0591345	0.0413826	0.825411	2.32149e-06	0.805135	FALSE
Thyroid_chr19_10352442_B2_ENSG00000127616.17	8	-0.15231	0.0716063	0.0334159	-0.0735109	-0.0195877	0.0314033	0.0788424	1.19131e-16	0.389314	FALSE
Thyroid_chr19_10352442_B2_ENSG00000129347.19	6	-0.0376861	0.0502122	0.452932	-0.0185842	-0.0174988	-0.0079294	0.700985	1.94645e-121	0.897867	FALSE
Thyroid_chr19_10352442_B2_ENSG00000129351.17	10	-0.00647805	0.336254	0.984629	-0.21354	-0.0904195	-0.749367	0.426712	6.59582e-10	0.997983	FALSE
Thyroid_chr19_10352442_B2_ENSG00000129353.14	8	-0.0287232	0.0910675	0.752454	-0.0493975	-0.0451068	-0.00402579	0.910558	2.10896e-17	0.968936	FALSE
Thyroid_chr19_10352442_B2_ENSG00000129354.11	8	-0.0638769	0.0878018	0.466912	-0.124389	-0.12896	-0.0775661	0.943221	2.96636e-24	0.902862	FALSE
Thyroid_chr19_10352442_B2_ENSG00000129355.6	8	-0.075782	0.0790285	0.337599	-0.0981259	-0.114078	-0.231336	0.285857	5.11436e-08	0.847883	FALSE
Thyroid_chr19_10352442_B2_ENSG00000130158.13	10	-0.085736	0.149326	0.565865	-0.00796826	-0.0665389	0.130628	0.21018	0.000111439	0.930705	FALSE
Thyroid_chr19_10352442_B2_ENSG00000130164.13	7	0.0611195	0.097275	0.529796	0.0219382	0.0384554	0.409865	0.495586	1.35525e-06	0.921638	FALSE
Thyroid_chr19_10352442_B2_ENSG00000130173.13	9	-0.0284843	0.0557446	0.609366	0.0147379	0.00121939	0.0415047	0.49638	0.000520209	0.940817	FALSE
Thyroid_chr19_10352442_B2_ENSG00000130733.10	7	-0.277499	0.0946418	0.00336682	-0.302687	-0.287539	-0.276291	0.997399	2.74249e-08	0.0972194	FALSE
Thyroid_chr19_10352442_B2_ENSG00000130734.9	15	-0.163324	0.0938923	0.081949	-0.138295	-0.131266	-0.129428	0.875373	1.41792e-11	0.56255	FALSE
Thyroid_chr19_10352442_B2_ENSG00000130810.19	12	-0.16599	0.0804294	0.0390371	-0.104434	-0.100847	-0.178773	0.934645	6.63324e-14	0.418446	FALSE
Thyroid_chr19_10352442_B2_ENSG00000130811.11	6	0.0107478	0.144263	0.940611	0.0517176	0.0399026	0.622656	0.165629	3.17646e-08	0.993188	FALSE
Thyroid_chr19_10352442_B2_ENSG00000130812.10	13	-0.0134603	0.048427	0.78105	-0.0396713	-0.0371341	-0.0553454	0.577453	3.0189e-12	0.974222	FALSE
Thyroid_chr19_10352442_B2_ENSG00000130813.17	7	-0.454298	0.146433	0.00191938	-0.233975	-0.202962	-0.114702	0.300593	2.19433e-07	0.0658843	FALSE
Thyroid_chr19_10352442_B2_ENSG00000130816.14	11	-0.0800955	0.103118	0.437313	-0.0282842	-0.00841377	-0.079091	0.99718	1.75584e-16	0.892032	FALSE
Thyroid_chr19_10352442_B2_ENSG00000130818.11	10	-0.0940495	0.0947102	0.320698	-0.163346	-0.181394	-0.356076	0.461311	1.6785e-05	0.837894	FALSE
Thyroid_chr19_10352442_B2_ENSG00000142444.6	5	-0.15686	0.0564043	0.00541922	-0.152988	-0.150486	-0.0865545	0.754622	7.02128e-11	0.134089	FALSE
Thyroid_chr19_10352442_B2_ENSG00000142453.11	12	-0.0364084	0.100506	0.717165	-0.0923298	-0.0848289	-0.34025	0.0958691	6.93782e-10	0.963543	FALSE
Thyroid_chr19_10352442_B2_ENSG00000161847.13	16	0.0754486	0.0697108	0.279116	0.127578	0.133267	-0.0184756	0.461077	1.64515e-17	0.813095	FALSE
Thyroid_chr19_10352442_B2_ENSG00000161888.11	14	-0.0732901	0.052801	0.165123	0.00194917	0.0029775	-0.165316	0.218056	4.6726e-08	0.711661	FALSE
Thyroid_chr19_10352442_B2_ENSG00000171466.9	11	-0.049927	0.0711331	0.482753	-0.0283209	-0.0143676	-0.145582	0.320724	3.14355e-09	0.907646	FALSE
Thyroid_chr19_10352442_B2_ENSG00000171469.10	10	-0.0269158	0.0277117	0.331409	-0.0316276	-0.0283109	-0.043383	0.605723	1.86137e-34	0.844407	FALSE
Thyroid_chr19_10352442_B2_ENSG00000174652.17	3	-0.0908236	0.029496	0.00207568	-0.0910226	-0.0929878	-0.0346878	0.765126	5.96758e-15	0.0695994	FALSE
Thyroid_chr19_10352442_B2_ENSG00000180739.13	12	0.0570113	0.0646867	0.378131	0.0651151	0.0368584	-0.0858762	0.401533	1.26738e-10	0.867675	FALSE
Thyroid_chr19_10352442_B2_ENSG00000196605.7	10	0.0530153	0.0283977	0.061917	0.0358805	0.0354335	0.0430881	0.817209	2.69604e-25	0.50817	FALSE
Thyroid_chr19_10352442_B2_ENSG00000197256.10	13	-0.145545	0.0986853	0.140256	0.018518	0.089714	-0.100476	0.835164	1.01382e-06	0.677815	FALSE
Thyroid_chr19_10352442_B2_ENSG00000197961.11	5	-0.156951	0.15763	0.3194	-0.305331	-0.305742	-0.101037	0.865764	1.65037e-05	0.837125	FALSE
Thyroid_chr19_10352442_B2_ENSG00000198028.3	4	-0.0974212	0.0494326	0.0487478	-0.0666519	-0.0642688	-0.121574	0.960312	4.03018e-06	0.459	FALSE
Thyroid_chr19_10352442_B2_ENSG00000198258.10	11	-0.275656	0.153445	0.0724231	-0.205801	-0.17575	-0.508627	0.550855	1.57877e-08	0.538274	FALSE
Thyroid_chr19_10352442_B2_ENSG00000200237.1	11	-0.0224003	0.0313776	0.475293	-0.0522877	-0.0461235	-0.0715438	0.51928	2.72047e-13	0.905487	FALSE
Thyroid_chr19_10352442_B2_ENSG00000213339.8	11	-0.2931	0.224501	0.191701	-0.155729	-0.213371	-1.31203	0.0291666	1.8907e-10	0.740604	FALSE
Thyroid_chr19_10352442_B2_ENSG00000214212.8	12	-0.0568007	0.0566046	0.315637	-0.0677642	-0.0420559	0.0427467	0.345801	2.01954e-09	0.834693	FALSE
Thyroid_chr19_10352442_B2_ENSG00000220201.7	8	-0.213228	0.0604663	0.000421257	-0.272127	-0.280299	-0.227843	0.833119	7.77589e-27	0.0210471	TRUE
Thyroid_chr19_10352442_B2_ENSG00000224689.9	5	-0.0649936	0.0480752	0.176402	0.0386698	0.0438014	-0.170231	0.415784	7.04326e-06	0.725714	FALSE
Thyroid_chr19_10352442_B2_ENSG00000239830.1	6	0.0422248	0.0754309	0.575628	0.0953652	0.110702	0.0532459	0.932687	3.3079e-06	0.933613	FALSE
Thyroid_chr19_10352442_B2_ENSG00000244165.1	9	0.04928	0.0350674	0.159934	0.0302668	0.0241108	-0.0133325	0.409311	3.42749e-36	0.70515	FALSE
Thyroid_chr19_10352442_B2_ENSG00000266936.1	14	-0.0920722	0.0486803	0.0585757	-0.0465802	-0.0501685	0.0232322	0.0822512	1.28019e-08	0.497035	FALSE
Thyroid_chr19_10352442_B2_ENSG00000266978.1	11	-0.0381702	0.0385024	0.321504	-0.0149873	-0.010182	0.0295002	0.317656	1.08786e-21	0.838243	FALSE
Thyroid_chr19_10352442_B2_ENSG00000267082.1	11	-0.0893551	0.089583	0.318543	-0.0394015	-0.0353417	0.0337921	0.314115	8.89455e-06	0.836597	FALSE
Thyroid_chr19_10352442_B2_ENSG00000267100.1	6	0.0476734	0.0736071	0.517196	0.0670975	0.0695603	0.0454908	0.97973	1.88819e-23	0.917632	FALSE
Thyroid_chr19_10352442_B2_ENSG00000267106.5	5	0.115593	0.0754909	0.125717	0.103614	0.107119	0.0718058	0.727691	1.443e-06	0.653493	FALSE
Thyroid_chr19_10352442_B2_ENSG00000267119.1	9	-0.0187709	0.0285289	0.510564	-0.0256396	-0.0296929	0.000917701	0.571301	1.38024e-15	0.915718	FALSE
Thyroid_chr19_10352442_B2_ENSG00000267197.1	14	0.0771044	0.0341795	0.0240791	0.0714537	0.0771056	-0.0325501	0.256696	4.47896e-12	0.329247	FALSE
Thyroid_chr19_10352442_B2_ENSG00000267273.1	5	-0.00281757	0.04591	0.951063	-0.00454122	-0.0727099	-0.0327738	0.875068	3.04831e-05	0.99416	FALSE
Thyroid_chr19_10352442_B2_ENSG00000267289.1	12	0.0746163	0.0324418	0.0214479	0.0561554	0.0566819	0.142847	0.435912	1.89195e-09	0.3099	FALSE
Thyroid_chr19_10352442_B2_ENSG00000267370.1	5	0.144232	0.0470245	0.00216103	0.182133	0.210128	0.107878	0.839507	4.08401e-09	0.0716317	FALSE
Thyroid_chr19_10352442_B2_ENSG00000267387.1	8	-0.0200643	0.0543703	0.712105	-0.0327879	-0.0285341	-0.00645322	0.868019	2.85657e-13	0.962821	FALSE
Thyroid_chr19_10352442_B2_ENSG00000267490.1	6	0.0621953	0.0447879	0.164935	0.0691266	0.103866	0.0452802	0.814709	9.53374e-09	0.711443	FALSE
Thyroid_chr19_10352442_B2_ENSG00000267534.2	11	0.184755	0.0879372	0.0356421	0.187923	0.179928	0.205977	0.859074	1.30763e-10	0.401655	FALSE
Thyroid_chr19_10352442_B2_ENSG00000267607.1	10	-0.0720258	0.0432186	0.0956047	0.0162816	0.034234	-0.0140136	0.666138	6.59172e-14	0.596142	FALSE
Thyroid_chr19_10352442_B2_ENSG00000267612.1	11	-0.117484	0.0635093	0.0643328	-0.0632984	-0.0774958	-0.0170227	0.439591	3.42661e-08	0.514764	FALSE
Thyroid_chr19_10352442_B2_ENSG00000267650.1	11	0.107007	0.0645645	0.0974459	0.0355312	0.0384931	0.0147173	0.348707	1.63628e-07	0.599701	FALSE
Thyroid_chr19_10352442_B2_ENSG00000267673.6	11	-0.216527	0.0606072	0.000353426	-0.238466	-0.295554	-0.408955	0.0676218	2.06018e-18	0.0183712	TRUE
Thyroid_chr19_10352442_B2_ENSG00000267741.1	12	-0.000667611	0.0374436	0.985775	-0.023228	-0.0129874	0.0479042	0.416541	1.82036e-09	0.998209	FALSE
Thyroid_chr19_10352442_B2_ENSG00000273733.1	11	-0.0420033	0.0661007	0.525139	-0.0186364	-0.0098018	0.037405	0.51965	1.74211e-05	0.920233	FALSE
Thyroid_chr19_10352442_B2_ENSG00000274425.1	8	-0.0473213	0.0610817	0.438504	0.00171847	-0.0101619	-0.0616931	0.933878	1.05006e-07	0.892399	FALSE
Thyroid_chr19_10352442_B2_ENSG00000276757.1	14	0.00198752	0.040466	0.960827	0.00588497	0.00769427	-0.093855	0.27887	8.9211e-09	0.99496	FALSE
Thyroid_chr19_10352442_B2_ENSG00000277587.1	8	-0.0868133	0.0556946	0.119058	-0.105937	-0.11775	0.00888984	0.516138	1.53441e-08	0.642045	FALSE
Thyroid_chr19_10352442_B2_ENSG00000278611.1	4	0.111486	0.0510046	0.0288305	0.100908	0.152091	0.248392	0.470567	1.19054e-10	0.361763	FALSE
Thyroid_chr19_10352442_B2_ENSG00000279807.1	10	-0.0556563	0.0623991	0.372425	-0.0159549	-0.0177986	-0.131185	0.401653	1.026e-05	0.865764	FALSE
Thyroid_chr19_10352442_B2_ENSG00000283108.1	5	0.0428757	0.0815754	0.599169	0.0340822	0.0074433	-0.119911	0.365707	0.00220783	0.938522	FALSE
Thyroid_chr19_10414696_C2_ENSG00000065989.15	13	-0.0189868	0.0193573	0.32666	0.0163331	0.0288644	-0.0002021	0.443723	3.34015e-25	0.841299	FALSE
Thyroid_chr19_10414696_C2_ENSG00000076662.9	13	0.000272301	0.0158704	0.986311	-0.000565029	0.0112224	0.00157247	0.940331	9.09041e-13	0.99827	FALSE
Thyroid_chr19_10414696_C2_ENSG00000079805.16	4	0.0472158	0.0799087	0.554607	-0.0141607	-0.0488774	0.0923456	0.849831	9.30932e-08	0.928142	FALSE
Thyroid_chr19_10414696_C2_ENSG00000079999.13	6	0.0534863	0.0401672	0.182995	0.052705	0.0573887	0.034403	0.789331	5.34827e-09	0.732365	FALSE
Thyroid_chr19_10414696_C2_ENSG00000080573.6	10	0.00636067	0.0344789	0.853637	-0.00865596	-0.00497617	-0.0772658	0.181135	1.29027e-09	0.983122	FALSE
Thyroid_chr19_10414696_C2_ENSG00000090339.8	14	0.012841	0.0232613	0.580925	-0.0134301	-0.0226098	0.08898	0.411708	5.94324e-14	0.935002	FALSE
Thyroid_chr19_10414696_C2_ENSG00000099203.6	16	-0.0435071	0.0341781	0.203035	-0.00728526	-0.0101682	0.00711424	0.284931	2.62635e-12	0.752897	FALSE
Thyroid_chr19_10414696_C2_ENSG00000105088.8	11	-0.00198087	0.00974791	0.838971	0.00172204	0.00136047	0.00203758	0.785646	5.56425e-43	0.981086	FALSE
Thyroid_chr19_10414696_C2_ENSG00000105364.13	7	-0.0255944	0.0415821	0.538215	0.0115723	0.0142423	-0.0693375	0.744223	3.14937e-12	0.923499	FALSE
Thyroid_chr19_10414696_C2_ENSG00000105376.4	6	-0.00621653	0.0174286	0.721326	-0.0126463	-0.0163976	-0.018733	0.713394	2.65013e-23	0.96389	FALSE
Thyroid_chr19_10414696_C2_ENSG00000105397.13	9	0.0722519	0.0384995	0.0605595	0.0817494	0.0817771	0.106764	0.572939	8.04892e-15	0.503254	FALSE
Thyroid_chr19_10414696_C2_ENSG00000105401.8	8	0.0195238	0.0808334	0.809143	-0.00293497	-0.0108258	-0.154314	0.355079	1.84786e-09	0.977605	FALSE
Thyroid_chr19_10414696_C2_ENSG00000105514.7	7	-0.0447229	0.0478404	0.349873	-0.00209791	0.0107188	0.00203058	0.701463	0.00180337	0.853939	FALSE
Thyroid_chr19_10414696_C2_ENSG00000105518.13	4	-0.0842959	0.0839488	0.315313	-0.0684441	-0.0686529	0.0273426	0.630748	0.0144058	0.834454	FALSE
Thyroid_chr19_10414696_C2_ENSG00000105520.10	1	-0.0490323	0.0670498	0.464607					0.0561715	0.902002	FALSE
Thyroid_chr19_10414696_C2_ENSG00000127445.13	10	0.0396811	0.0396712	0.31719	-0.0249826	-0.0270028	-0.0763972	0.125282	1.26e-10	0.835636	FALSE
Thyroid_chr19_10414696_C2_ENSG00000127452.8	10	0.00203399	0.0273554	0.940728	0.0387196	0.0383857	-0.0657096	0.456225	1.16927e-06	0.993188	FALSE
Thyroid_chr19_10414696_C2_ENSG00000127616.17	8	-0.0470585	0.0248833	0.0586018	-0.0372911	-0.0341695	-0.025453	0.541667	8.6398e-17	0.497035	FALSE
Thyroid_chr19_10414696_C2_ENSG00000129347.19	6	-0.00751199	0.0175468	0.66857	-0.00251245	-0.00300465	-0.00204356	0.83988	5.21884e-122	0.954351	FALSE
Thyroid_chr19_10414696_C2_ENSG00000129351.17	10	-0.0161383	0.0823816	0.84469	-0.0314051	-0.0283397	-0.277129	0.236423	2.91564e-10	0.981833	FALSE
Thyroid_chr19_10414696_C2_ENSG00000129353.14	8	-0.0180721	0.0268183	0.500393	-0.0138941	-0.0127359	-0.00466315	0.834721	1.35349e-17	0.912732	FALSE
Thyroid_chr19_10414696_C2_ENSG00000129354.11	9	0.00211884	0.0417776	0.959551	-0.0304075	-0.0267551	-0.106802	0.226872	1.73132e-24	0.994829	FALSE
Thyroid_chr19_10414696_C2_ENSG00000129355.6	8	-0.0114851	0.0290171	0.692248	0.0216435	0.0211296	0.00708314	0.731746	4.28839e-08	0.959334	FALSE
Thyroid_chr19_10414696_C2_ENSG00000130158.13	7	-0.0341331	0.0477048	0.474296	-0.0189828	-0.0222711	0.0400832	0.409024	5.79572e-06	0.905209	FALSE
Thyroid_chr19_10414696_C2_ENSG00000130164.13	7	0.0386398	0.0289168	0.18147	0.0296062	0.0327378	0.153431	0.472399	1.09573e-06	0.73089	FALSE
Thyroid_chr19_10414696_C2_ENSG00000130173.13	10	-0.0118417	0.0248933	0.634288	-0.00227519	-0.00443807	0.0390689	0.258232	0.000489441	0.9465	FALSE
Thyroid_chr19_10414696_C2_ENSG00000130733.10	7	-0.00637414	0.0621552	0.918319	-0.0505698	-0.0518276	-0.221252	0.272012	2.96542e-09	0.99072	FALSE
Thyroid_chr19_10414696_C2_ENSG00000130734.9	14	-0.060275	0.0318412	0.0583594	-0.0411348	-0.0432601	-0.113149	0.503476	6.31837e-12	0.496224	FALSE
Thyroid_chr19_10414696_C2_ENSG00000130810.19	12	-0.0408709	0.0305141	0.180438	0.000839405	-0.00311552	-0.0121356	0.623189	4.90757e-14	0.729889	FALSE
Thyroid_chr19_10414696_C2_ENSG00000130811.11	5	-0.0804133	0.067623	0.234384	-0.0838348	-0.0644603	0.16498	0.217338	7.54943e-08	0.781109	FALSE
Thyroid_chr19_10414696_C2_ENSG00000130812.10	13	-0.0087624	0.0136649	0.521372	-0.0143261	-0.00549422	0.0211424	0.165418	2.02258e-12	0.918932	FALSE
Thyroid_chr19_10414696_C2_ENSG00000130813.17	8	-0.12503	0.0449836	0.00544499	-0.0503867	-0.0473335	-0.100642	0.837236	2.23566e-07	0.134594	FALSE
Thyroid_chr19_10414696_C2_ENSG00000130816.14	8	-0.0264129	0.0302211	0.382124	-0.0180811	-0.0207956	-0.0462974	0.760707	3.9775e-14	0.869659	FALSE
Thyroid_chr19_10414696_C2_ENSG00000130818.11	11	-0.0546636	0.0344727	0.112806	-0.0749701	-0.0604762	-0.0404386	0.786603	6.571e-06	0.631336	FALSE
Thyroid_chr19_10414696_C2_ENSG00000142444.6	6	-0.015126	0.0236028	0.521616	-0.00839297	-0.00996699	-0.0335246	0.803312	8.8135e-12	0.919058	FALSE
Thyroid_chr19_10414696_C2_ENSG00000142453.11	8	0.00162015	0.0361988	0.964301	0.028591	0.0294499	0.171707	0.329146	3.26158e-10	0.995421	FALSE
Thyroid_chr19_10414696_C2_ENSG00000161847.13	16	0.00199514	0.0252824	0.937101	-0.0030743	-0.0112244	-0.0354299	0.425102	1.28018e-17	0.992729	FALSE
Thyroid_chr19_10414696_C2_ENSG00000161888.11	12	0.00924703	0.0199217	0.642527	-0.0171035	-0.0150095	0.0042702	0.902842	2.63724e-10	0.948191	FALSE
Thyroid_chr19_10414696_C2_ENSG00000171466.9	12	0.0111138	0.0344476	0.746976	-0.0162177	-0.0131024	0.025391	0.778874	1.24754e-08	0.967783	FALSE
Thyroid_chr19_10414696_C2_ENSG00000171469.10	14	0.00489345	0.0180102	0.785849	0.010508	0.0105305	0.0408984	0.154131	4.33645e-19	0.974895	FALSE
Thyroid_chr19_10414696_C2_ENSG00000173928.2	1	0.0733105	0.0548129	0.18107					0.0346063	0.730633	FALSE
Thyroid_chr19_10414696_C2_ENSG00000174652.17	3	0.024857	0.0219224	0.256854	0.0131181	0.0114878	-0.0247987	0.350515	4.86933e-08	0.796718	FALSE
Thyroid_chr19_10414696_C2_ENSG00000180739.13	12	0.0258402	0.0188872	0.171272	0.0274016	0.036007	0.0616981	0.441516	7.13565e-11	0.719251	FALSE
Thyroid_chr19_10414696_C2_ENSG00000183401.11	2	0.0321711	0.0998949	0.747415					0.130688	0.967914	FALSE
Thyroid_chr19_10414696_C2_ENSG00000196605.7	9	-0.0289893	0.0204902	0.157131	-0.026737	-0.0318679	-0.0249941	0.934181	1.57158e-11	0.70164	FALSE
Thyroid_chr19_10414696_C2_ENSG00000197256.10	5	-0.00788489	0.0464401	0.865178	-0.010744	-0.0111839	-0.0753372	0.806476	0.000202342	0.984185	FALSE
Thyroid_chr19_10414696_C2_ENSG00000197961.11	5	-0.0280947	0.0446723	0.52941	-0.0243548	-0.0447055	0.0799793	0.331343	0.000337785	0.921432	FALSE
Thyroid_chr19_10414696_C2_ENSG00000198028.3	2	-0.0153138	0.017969	0.394083					1.5687e-05	0.875143	FALSE
Thyroid_chr19_10414696_C2_ENSG00000198258.10	7	-0.0429312	0.0625689	0.492623	-0.0652272	-0.0565343	-0.108321	0.819225	8.13492e-07	0.91054	FALSE
Thyroid_chr19_10414696_C2_ENSG00000200237.1	12	-0.00093368	0.0111291	0.933139	-0.00641755	-0.00222318	0.00707176	0.811989	1.8448e-14	0.992329	FALSE
Thyroid_chr19_10414696_C2_ENSG00000213339.8	11	-0.111996	0.0653801	0.0867131	-0.0468976	-0.0363246	-0.359022	0.0580191	1.02426e-10	0.574781	FALSE
Thyroid_chr19_10414696_C2_ENSG00000214212.8	12	0.0238356	0.0234001	0.308387	0.034276	0.0406587	0.0586704	0.440702	1.70104e-09	0.830085	FALSE
Thyroid_chr19_10414696_C2_ENSG00000220201.7	13	-0.0572506	0.0233429	0.014183	-0.0868043	-0.0820728	-0.112979	0.0788166	1.76104e-27	0.244833	FALSE
Thyroid_chr19_10414696_C2_ENSG00000224689.9	5	0.000182968	0.020234	0.992785	0.0155799	0.0171307	0.0400467	0.459228	7.14747e-06	0.999159	FALSE
Thyroid_chr19_10414696_C2_ENSG00000239830.1	6	0.00976397	0.02189	0.655563	0.0363591	0.0429772	0.0357351	0.371278	4.03617e-06	0.950903	FALSE
Thyroid_chr19_10414696_C2_ENSG00000244165.1	9	0.0157828	0.0138909	0.255876	0.0203338	0.0203303	0.030628	0.526496	2.16367e-34	0.796147	FALSE
Thyroid_chr19_10414696_C2_ENSG00000266936.1	14	-0.0236955	0.0234207	0.311667	0.00364296	-0.00109882	0.0216401	0.165228	1.16221e-08	0.832135	FALSE
Thyroid_chr19_10414696_C2_ENSG00000266978.1	11	0.000790941	0.00941619	0.933058	0.00652904	0.00910667	0.0106463	0.523497	5.03726e-21	0.992329	FALSE
Thyroid_chr19_10414696_C2_ENSG00000267082.1	12	-0.0263605	0.0393382	0.502795	-0.0446926	-0.0330234	-0.00200488	0.619766	8.91211e-06	0.913468	FALSE
Thyroid_chr19_10414696_C2_ENSG00000267100.1	8	0.0419977	0.0293964	0.1531	0.0642707	0.0654994	0.0774495	0.241017	8.79977e-24	0.696598	FALSE
Thyroid_chr19_10414696_C2_ENSG00000267106.5	5	-0.0115472	0.0340816	0.734752	-0.0346698	-0.0245817	-0.0760886	0.297585	1.44481e-06	0.966084	FALSE
Thyroid_chr19_10414696_C2_ENSG00000267119.1	11	0.000602182	0.0156945	0.969394	-0.00896671	-0.0090526	-0.00558702	0.764272	4.74183e-10	0.996104	FALSE
Thyroid_chr19_10414696_C2_ENSG00000267197.1	14	0.0255425	0.0158012	0.105987	0.0401167	0.0327497	0.0395126	0.745146	3.81394e-12	0.61773	FALSE
Thyroid_chr19_10414696_C2_ENSG00000267273.1	4	0.0416036	0.0200567	0.038052	0.0397172	0.0382181	0.170237	0.221383	6.00235e-05	0.414212	FALSE
Thyroid_chr19_10414696_C2_ENSG00000267277.1	2	-0.0123122	0.0440905	0.780054					0.0185939	0.97409	FALSE
Thyroid_chr19_10414696_C2_ENSG00000267289.1	11	0.0124336	0.0158943	0.434056	0.00371019	-0.00260564	0.05403	0.392177	1.8199e-09	0.890402	FALSE
Thyroid_chr19_10414696_C2_ENSG00000267370.1	6	-0.0186337	0.0222239	0.401776	-0.0238015	-0.0263119	-0.0747953	0.295456	3.60363e-08	0.877723	FALSE
Thyroid_chr19_10414696_C2_ENSG00000267387.1	7	0.00186075	0.0130404	0.886534	0.00429087	0.00254015	0.0167802	0.449184	8.44024e-12	0.986723	FALSE
Thyroid_chr19_10414696_C2_ENSG00000267490.1	6	0.00172182	0.0209425	0.934475	-0.00393594	-0.00776459	0.0250856	0.498764	8.74233e-09	0.9926	FALSE
Thyroid_chr19_10414696_C2_ENSG00000267534.2	12	-0.011397	0.022968	0.619745	-0.00302832	-0.00327194	-0.0315387	0.616787	5.7778e-11	0.943046	FALSE
Thyroid_chr19_10414696_C2_ENSG00000267607.1	11	-0.0144858	0.0152049	0.340737	-0.0303822	-0.0277694	0.0273537	0.507189	1.76701e-15	0.849502	FALSE
Thyroid_chr19_10414696_C2_ENSG00000267612.1	11	-0.0018607	0.0192736	0.923091	-0.0108639	-0.0100549	-0.00736657	0.884443	2.15357e-08	0.991201	FALSE
Thyroid_chr19_10414696_C2_ENSG00000267650.1	9	0.038696	0.0233408	0.0973434	0.0190674	0.0187704	0.0153127	0.326071	3.19538e-07	0.599701	FALSE
Thyroid_chr19_10414696_C2_ENSG00000267673.6	11	-0.0754409	0.0277633	0.00658193	-0.102327	-0.0857984	-0.0909831	0.769847	1.69145e-18	0.151901	FALSE
Thyroid_chr19_10414696_C2_ENSG00000267741.1	13	-0.00799499	0.0143568	0.57761	-0.00700049	-0.00733825	0.0234894	0.42013	7.79933e-10	0.934299	FALSE
Thyroid_chr19_10414696_C2_ENSG00000273733.1	5	0.0387701	0.0259605	0.135325	0.0311651	0.0348071	0.0280372	0.853927	9.63599e-05	0.669765	FALSE
Thyroid_chr19_10414696_C2_ENSG00000274425.1	9	-0.0208098	0.0201774	0.30238	-0.00971178	-0.0104349	0.0156004	0.505685	7.95556e-08	0.825727	FALSE
Thyroid_chr19_10414696_C2_ENSG00000276757.1	14	-0.0185586	0.0195844	0.343323	-0.00790785	-0.00582764	-0.0369398	0.696842	3.19147e-09	0.851309	FALSE
Thyroid_chr19_10414696_C2_ENSG00000277587.1	5	-0.0260499	0.0194947	0.181466	-0.023683	-0.022895	0.0421511	0.318374	1.49282e-07	0.73089	FALSE
Thyroid_chr19_10414696_C2_ENSG00000278611.1	11	-0.0117194	0.0259667	0.651755	0.0325739	0.0306036	0.0502841	0.0516783	1.8674e-07	0.949925	FALSE
Thyroid_chr19_10414696_C2_ENSG00000279807.1	12	-0.0221081	0.0270411	0.4136	-0.0229057	-0.0164956	-0.00566801	0.666733	1.27435e-06	0.882639	FALSE
Thyroid_chr19_4717660_A2_ENSG00000007264.14	10	0.158004	0.158901	0.32005	0.128689	0.125965	0.486952	0.244215	2.2445e-05	0.83759	FALSE
Thyroid_chr19_4717660_A2_ENSG00000008382.15	9	-0.0374269	0.0805703	0.642272	-0.0362215	-0.0368912	0.0307688	0.38184	2.45158e-24	0.948123	FALSE
Thyroid_chr19_4717660_A2_ENSG00000011132.11	8	0.209472	0.275051	0.446315	0.213967	0.250011	1.16697	0.149465	0.00104039	0.895602	FALSE
Thyroid_chr19_4717660_A2_ENSG00000074842.7	14	-0.175475	0.147256	0.233404	-0.276105	-0.381914	-0.128531	0.881803	9.30936e-17	0.779954	FALSE
Thyroid_chr19_4717660_A2_ENSG00000077009.13	7	-0.105053	0.0752	0.162419	-0.104087	-0.080565	0.0562459	0.330668	2.32466e-06	0.708669	FALSE
Thyroid_chr19_4717660_A2_ENSG00000077463.14	9	0.156493	0.122002	0.199596	-0.0749716	-0.104544	-0.218793	0.0192638	2.30458e-11	0.749335	FALSE
Thyroid_chr19_4717660_A2_ENSG00000089847.12	16	-0.0624542	0.0741035	0.399342	-0.083532	-0.0943183	-0.167986	0.179917	9.89839e-21	0.877187	FALSE
Thyroid_chr19_4717660_A2_ENSG00000105229.6	8	0.0314324	0.120742	0.794612	0.0825087	0.0746498	-0.0469694	0.770518	2.02216e-06	0.97558	FALSE
Thyroid_chr19_4717660_A2_ENSG00000105246.5	10	-0.143082	0.0908482	0.115266	-0.109515	-0.113304	-0.349113	0.390073	1.32117e-10	0.635686	FALSE
Thyroid_chr19_4717660_A2_ENSG00000105248.15	7	0.223153	0.153112	0.144994	0.139956	0.137477	-0.314355	0.144321	1.13486e-13	0.685897	FALSE
Thyroid_chr19_4717660_A2_ENSG00000105255.10	9	0.0195221	0.0925635	0.832962	-0.0787502	-0.103093	-0.198909	0.287592	1.3241e-09	0.980459	FALSE
Thyroid_chr19_4717660_A2_ENSG00000105278.10	7	-0.063979	0.112555	0.569746	-0.0477263	-0.0676243	-0.208067	0.382863	1.18074e-06	0.931906	FALSE
Thyroid_chr19_4717660_A2_ENSG00000105355.8	10	0.0456156	0.109633	0.677355	0.0117736	0.0116509	0.20071	0.677429	2.57806e-12	0.956097	FALSE
Thyroid_chr19_4717660_A2_ENSG00000105426.16	11	0.119389	0.0621289	0.054652	0.163146	0.163188	0.14962	0.785198	2.83794e-17	0.483144	FALSE
Thyroid_chr19_4717660_A2_ENSG00000126934.13	15	-0.113745	0.142559	0.424939	-0.233987	-0.120179	0.0200145	0.620216	1.845e-10	0.88704	FALSE
Thyroid_chr19_4717660_A2_ENSG00000127663.14	13	0.145199	0.129536	0.262325	0.271905	0.176444	0.58057	0.0650605	1.97706e-08	0.80074	FALSE
Thyroid_chr19_4717660_A2_ENSG00000127666.9	12	0.129282	0.0695177	0.0629291	0.130051	0.121387	0.258742	0.591039	1.99002e-19	0.510768	FALSE
Thyroid_chr19_4717660_A2_ENSG00000130254.11	3	0.216058	0.140693	0.124621	0.205306	0.212264	0.166896	0.814405	9.97147e-06	0.651757	FALSE
Thyroid_chr19_4717660_A2_ENSG00000130255.12	5	0.359571	0.32936	0.274953	0.0183056	-0.0644131	1.13304	0.54279	0.000461999	0.809991	FALSE
Thyroid_chr19_4717660_A2_ENSG00000141965.4	8	-0.104219	0.166776	0.532034	0.0184839	0.025617	-0.167559	0.899533	3.89782e-22	0.922207	FALSE
Thyroid_chr19_4717660_A2_ENSG00000141985.9	13	-0.0997353	0.129046	0.4396	0.018387	0.0135927	-0.0462947	0.854071	9.36596e-16	0.892918	FALSE
Thyroid_chr19_4717660_A2_ENSG00000142002.16	8	-0.438709	0.109371	6.0408e-05	-0.422621	-0.478958	-0.821186	0.0254385	2.3561e-22	0.00435038	FALSE
Thyroid_chr19_4717660_A2_ENSG00000160633.12	3	0.0854962	0.165985	0.606495	0.10361	0.0992043	-0.0106072	0.93614	0.00347707	0.94025	FALSE
Thyroid_chr19_4717660_A2_ENSG00000167654.17	6	0.0439893	0.0731657	0.547688	-0.0105457	-0.0165254	0.0598738	0.919929	1.25616e-07	0.925829	FALSE
Thyroid_chr19_4717660_A2_ENSG00000167657.13	9	-0.0833555	0.150485	0.579639	-0.0945904	-0.0899916	-0.450963	0.198643	1.1248e-06	0.934669	FALSE
Thyroid_chr19_4717660_A2_ENSG00000167658.15	15	0.522843	0.227104	0.0213227	0.654069	0.78991	1.17495	0.129939	2.61244e-09	0.308832	FALSE
Thyroid_chr19_4717660_A2_ENSG00000167664.8	9	-0.0695915	0.0538362	0.196131	-0.070605	-0.0768845	-0.124963	0.597115	1.31563e-10	0.74568	FALSE
Thyroid_chr19_4717660_A2_ENSG00000167670.15	11	-0.0597548	0.0532696	0.261972	-0.0254909	-0.025717	0.121614	0.0179035	1.92655e-88	0.800699	FALSE
Thyroid_chr19_4717660_A2_ENSG00000167671.11	7	-0.00259919	0.0591372	0.964943	0.0162743	0.0194835	0.0591092	0.429027	1.85767e-88	0.995453	FALSE
Thyroid_chr19_4717660_A2_ENSG00000167674.14	8	-0.00938712	0.0622346	0.880106	-0.0833917	-0.0827844	-0.139423	0.169192	3.1162e-32	0.985873	FALSE
Thyroid_chr19_4717660_A2_ENSG00000167676.4	8	-0.0139563	0.0743763	0.851155	-0.0250031	-0.0339974	-0.117048	0.568808	1.76758e-15	0.982831	FALSE
Thyroid_chr19_4717660_A2_ENSG00000167680.15	10	0.0267279	0.189141	0.887623	0.0835903	0.0902275	0.443391	0.278836	1.03308e-08	0.987005	FALSE
Thyroid_chr19_4717660_A2_ENSG00000167733.13	2	-0.490878	0.279146	0.0786627					0.00395785	0.55458	FALSE
Thyroid_chr19_4717660_A2_ENSG00000171236.9	15	0.00195111	0.104908	0.985162	0.0601873	0.0474859	-0.0825818	0.629642	9.06676e-16	0.998072	FALSE
Thyroid_chr19_4717660_A2_ENSG00000174917.8	6	-0.0481146	0.187914	0.797916	0.0903494	0.0627072	0.0532962	0.769018	1.36697e-06	0.97591	FALSE
Thyroid_chr19_4717660_A2_ENSG00000176840.11	9	-0.019916	0.0559645	0.721939	0.00111341	-0.0062712	0.0873408	0.599329	5.13436e-13	0.964	FALSE
Thyroid_chr19_4717660_A2_ENSG00000178078.11	9	0.00585304	0.0387752	0.880017	0.00907963	0.0110769	0.0043466	0.984764	3.56452e-64	0.985859	FALSE
Thyroid_chr19_4717660_A2_ENSG00000178951.8	10	-0.0625671	0.129201	0.6282	0.100661	0.0652127	0.252651	0.157933	5.2176e-07	0.945257	FALSE
Thyroid_chr19_4717660_A2_ENSG00000183617.4	5	-0.603287	0.409236	0.140433	-0.476031	-0.807463	2.09843	0.332458	0.015937	0.677953	FALSE
Thyroid_chr19_4717660_A2_ENSG00000185361.8	7	0.172783	0.0916929	0.059515	0.250406	0.271946	0.190821	0.929716	3.68611e-09	0.499792	FALSE
Thyroid_chr19_4717660_A2_ENSG00000205784.2	15	-0.0257651	0.0512746	0.615321	-0.0675867	-0.0632003	-0.122242	0.37154	2.32378e-14	0.942101	FALSE
Thyroid_chr19_4717660_A2_ENSG00000205790.1	9	0.324758	0.123646	0.00862652	0.265401	0.241696	0.226874	0.786433	8.7679e-10	0.180666	FALSE
Thyroid_chr19_4717660_A2_ENSG00000214456.8	8	-0.0654374	0.071484	0.359975	0.0139751	-0.00259214	0.103521	0.0402305	7.90189e-37	0.859512	FALSE
Thyroid_chr19_4717660_A2_ENSG00000223573.6	12	0.0107469	0.0613354	0.86091	-0.00296872	-0.00266168	0.0701555	0.687784	2.00622e-06	0.983778	FALSE
Thyroid_chr19_4717660_A2_ENSG00000233270.1	6	0.124411	0.0774353	0.108132	0.142101	0.154512	0.290242	0.30678	0.000259186	0.621944	FALSE
Thyroid_chr19_4717660_A2_ENSG00000267011.5	13	0.069724	0.0449779	0.121097	0.0714318	0.101989	0.134986	0.511212	5.05944e-11	0.645895	FALSE
Thyroid_chr19_4717660_A2_ENSG00000267030.1	7	-0.481602	0.350555	0.169495	-0.0853548	-0.0554787	0.7235	0.291135	4.33374e-10	0.716578	FALSE
Thyroid_chr19_4717660_A2_ENSG00000267138.1	2	-0.137081	0.112884	0.224612					0.00595999	0.773734	FALSE
Thyroid_chr19_4717660_A2_ENSG00000267205.1	6	0.0607873	0.153363	0.691837	0.0969389	0.0979934	-0.237393	0.635929	0.00219407	0.959284	FALSE
Thyroid_chr19_4717660_A2_ENSG00000267769.1	9	-0.0133362	0.0243786	0.584347	-0.0117943	-0.00908004	-0.00979864	0.88979	1.15369e-210	0.93575	FALSE
Thyroid_chr19_4717660_A2_ENSG00000267980.1	15	-0.0592946	0.0373419	0.112313	-0.0555097	-0.0480322	-0.0898375	0.692742	5.31022e-57	0.630233	FALSE
Thyroid_chr19_4717660_A2_ENSG00000268536.1	10	0.0189817	0.0589906	0.747623	0.0421173	0.0462061	0.0659532	0.626048	2.86877e-10	0.967932	FALSE
Thyroid_chr19_4717660_A2_ENSG00000268670.1	13	-0.0427031	0.0931153	0.646518	-0.0393081	-0.0362302	0.0123963	0.817212	9.69511e-13	0.949021	FALSE
Thyroid_chr19_4717660_A2_ENSG00000269318.1	15	0.000243367	0.0417423	0.995348	-0.0286917	-0.02585	0.0530178	0.563454	3.00429e-17	0.999412	FALSE
Thyroid_chr19_4717660_A2_ENSG00000269807.1	9	-0.00176641	0.0897645	0.9843	-0.0164107	-0.0287641	0.0464084	0.817513	3.09327e-12	0.997977	FALSE
Thyroid_chr19_4717660_A2_ENSG00000276043.4	13	-0.0120137	0.0761706	0.874677	-0.0605366	-0.0267628	0.114176	0.199369	5.76366e-11	0.985505	FALSE
Thyroid_chr19_4717660_A2_ENSG00000280239.1	8	-0.107107	0.0882557	0.224903	-0.0633247	-0.058845	0.0357278	0.294943	6.75664e-31	0.774077	FALSE
Thyroid_chr19_4717660_A2_ENSG00000283928.1	6	-0.0527387	0.127632	0.679454	0.0172127	0.0195296	0.142764	0.368391	4.58457e-07	0.956463	FALSE
Thyroid_chr19_4717660_B2_ENSG00000007264.14	10	0.0271988	0.0869344	0.754383	0.0227962	0.0314388	0.0860339	0.70132	1.59896e-05	0.969375	FALSE
Thyroid_chr19_4717660_B2_ENSG00000008382.15	9	-0.0271466	0.0500238	0.587355	-0.0362141	-0.0352269	0.00358983	0.551406	1.52705e-24	0.936651	FALSE
Thyroid_chr19_4717660_B2_ENSG00000011132.11	8	0.0380805	0.149286	0.798657	-0.0521269	-0.0651974	0.163887	0.737392	0.000939968	0.975968	FALSE
Thyroid_chr19_4717660_B2_ENSG00000074842.7	14	-0.0442556	0.0768268	0.564586	-0.0089916	0.103484	-0.178502	0.415265	5.22262e-17	0.930349	FALSE
Thyroid_chr19_4717660_B2_ENSG00000077009.13	7	-0.0475173	0.0510379	0.351843	-0.0627025	-0.0776422	0.104143	0.184616	1.95907e-06	0.855183	FALSE
Thyroid_chr19_4717660_B2_ENSG00000077463.14	9	0.0700838	0.0713533	0.325997	-0.0697747	-0.0742174	-0.121817	0.0432929	1.61466e-11	0.841105	FALSE
Thyroid_chr19_4717660_B2_ENSG00000089847.12	16	-0.0392234	0.0382258	0.304845	-0.0522572	-0.050716	-0.0729829	0.416078	4.76091e-21	0.827293	FALSE
Thyroid_chr19_4717660_B2_ENSG00000105229.6	8	0.00221452	0.0810882	0.978212	0.000271869	0.0151192	0.0984276	0.609591	1.68023e-06	0.997171	FALSE
Thyroid_chr19_4717660_B2_ENSG00000105246.5	10	-0.0886299	0.0602605	0.141351	-0.0864959	-0.0828328	-0.161936	0.63122	9.85685e-11	0.679618	FALSE
Thyroid_chr19_4717660_B2_ENSG00000105248.15	7	0.136295	0.0780494	0.080765	0.0985198	0.0945273	-0.138284	0.313668	6.18493e-14	0.559701	FALSE
Thyroid_chr19_4717660_B2_ENSG00000105255.10	8	0.0205504	0.0577054	0.721746	-0.0247749	-0.0284356	-0.105538	0.351908	1.10011e-09	0.964	FALSE
Thyroid_chr19_4717660_B2_ENSG00000105278.10	7	-0.0106107	0.0665136	0.873253	-0.0414483	-0.0249803	-0.102831	0.361758	9.63619e-07	0.985408	FALSE
Thyroid_chr19_4717660_B2_ENSG00000105355.8	10	0.102981	0.0689008	0.135011	0.0725001	0.0773429	-0.0221359	0.583059	2.14959e-12	0.669376	FALSE
Thyroid_chr19_4717660_B2_ENSG00000105426.16	11	0.0577194	0.0421557	0.170939	0.0746849	0.0725303	0.0821697	0.768203	2.19539e-17	0.718886	FALSE
Thyroid_chr19_4717660_B2_ENSG00000126934.13	15	-0.0686364	0.113413	0.545053	-0.0867442	0.00288933	-0.275508	0.300833	1.70299e-10	0.925056	FALSE
Thyroid_chr19_4717660_B2_ENSG00000127663.14	13	0.0525001	0.0862655	0.542798	0.0718088	0.0604749	0.223546	0.256825	1.6494e-08	0.924475	FALSE
Thyroid_chr19_4717660_B2_ENSG00000127666.9	12	0.0515654	0.0448192	0.24993	0.0621628	0.0533671	0.128498	0.622818	1.10294e-19	0.793414	FALSE
Thyroid_chr19_4717660_B2_ENSG00000130254.11	3	-0.031011	0.0952356	0.744709	-0.0270682	-0.0279778	0.01117	0.769539	8.37907e-06	0.967308	FALSE
Thyroid_chr19_4717660_B2_ENSG00000130255.12	5	0.253074	0.190119	0.183144	0.187599	0.183864	-0.17857	0.630411	0.000480108	0.73261	FALSE
Thyroid_chr19_4717660_B2_ENSG00000141965.4	8	-0.134214	0.0908445	0.139568	0.0285486	0.0140962	0.0260299	0.571905	2.38331e-22	0.67644	FALSE
Thyroid_chr19_4717660_B2_ENSG00000141985.9	13	-0.122514	0.0880581	0.164139	-0.0755964	-0.11241	-0.0571096	0.736515	6.86414e-16	0.710555	FALSE
Thyroid_chr19_4717660_B2_ENSG00000142002.16	8	-0.233951	0.0677862	0.000557897	-0.240545	-0.262025	-0.505656	0.0220247	1.05139e-22	0.0263301	FALSE
Thyroid_chr19_4717660_B2_ENSG00000160633.12	3	0.0255006	0.126098	0.839738	0.0517919	0.0500016	0.187303	0.891896	0.00345382	0.981196	FALSE
Thyroid_chr19_4717660_B2_ENSG00000167654.17	6	0.0148238	0.0506837	0.769922	-0.0153441	-0.0169523	0.0384082	0.819382	1.15052e-07	0.972245	FALSE
Thyroid_chr19_4717660_B2_ENSG00000167657.13	9	-0.110428	0.101161	0.275003	-0.194793	-0.156124	-0.375378	0.188681	1.07578e-06	0.809991	FALSE
Thyroid_chr19_4717660_B2_ENSG00000167658.15	14	0.290244	0.128283	0.0236653	0.103996	0.118557	0.216414	0.777895	1.51758e-09	0.326435	FALSE
Thyroid_chr19_4717660_B2_ENSG00000167664.8	9	-0.0490588	0.0451051	0.276747	-0.0257159	-0.0107885	-0.0944125	0.63623	1.38183e-10	0.811482	FALSE
Thyroid_chr19_4717660_B2_ENSG00000167670.15	11	-0.0528975	0.0341504	0.121392	-0.0288795	-0.0355899	0.070635	0.0100126	4.60295e-89	0.64635	FALSE
Thyroid_chr19_4717660_B2_ENSG00000167671.11	7	-0.0321661	0.055086	0.559271	-0.0147323	-0.0126625	0.052216	0.299173	3.75746e-89	0.929028	FALSE
Thyroid_chr19_4717660_B2_ENSG00000167674.14	8	0.00495653	0.0363957	0.891675	-0.0461284	-0.0261852	-0.0866907	0.0779624	1.85634e-32	0.987371	FALSE
Thyroid_chr19_4717660_B2_ENSG00000167676.4	8	-0.0145112	0.0473501	0.759249	-0.0170034	-0.0202919	-0.0785322	0.581293	1.28437e-15	0.970355	FALSE
Thyroid_chr19_4717660_B2_ENSG00000167680.15	10	0.0174549	0.138209	0.8995	0.115667	0.124	0.407512	0.178995	8.97087e-09	0.988398	FALSE
Thyroid_chr19_4717660_B2_ENSG00000167733.13	2	-0.167018	0.153093	0.27529					0.00360688	0.810306	FALSE
Thyroid_chr19_4717660_B2_ENSG00000171236.9	15	-0.0437907	0.0652701	0.502274	-0.0110226	-0.00393268	-0.0544841	0.922538	5.88447e-16	0.913207	FALSE
Thyroid_chr19_4717660_B2_ENSG00000174917.8	6	-0.268504	0.121608	0.0272483	-0.292208	-0.300911	-0.400481	0.55111	1.30789e-06	0.351802	FALSE
Thyroid_chr19_4717660_B2_ENSG00000176840.11	9	-0.00369593	0.0471	0.937454	-0.0394709	-0.0612824	0.146175	0.399018	4.48934e-13	0.992794	FALSE
Thyroid_chr19_4717660_B2_ENSG00000178078.11	10	-0.0329347	0.0207634	0.112696	-0.0254088	-0.0244028	-0.00107126	0.416818	1.42167e-64	0.631113	FALSE
Thyroid_chr19_4717660_B2_ENSG00000178951.8	11	-0.0972544	0.109574	0.374772	0.0456108	0.0132327	-0.15247	0.759267	4.15289e-07	0.866684	FALSE
Thyroid_chr19_4717660_B2_ENSG00000183617.4	5	-0.368276	0.202042	0.068338	-0.2997	-0.36671	0.757841	0.43436	0.0142845	0.526411	FALSE
Thyroid_chr19_4717660_B2_ENSG00000185361.8	7	0.0302078	0.0802314	0.706539	0.133838	0.139449	0.0327554	0.988383	3.40934e-09	0.961818	FALSE
Thyroid_chr19_4717660_B2_ENSG00000205784.2	16	-0.0408743	0.0441196	0.354216	-0.0323076	-0.0397427	-0.0733276	0.722082	2.44513e-14	0.855965	FALSE
Thyroid_chr19_4717660_B2_ENSG00000205790.1	9	0.154031	0.0682925	0.0241044	0.0454253	0.0756022	0.0811441	0.681302	2.66243e-11	0.329413	FALSE
Thyroid_chr19_4717660_B2_ENSG00000214456.8	8	-0.0303475	0.0372944	0.415801	-0.0148262	0.00903439	0.057888	0.0197541	3.80175e-37	0.883469	FALSE
Thyroid_chr19_4717660_B2_ENSG00000223573.6	13	-0.0753493	0.0403827	0.0620582	-0.0405845	-0.0435759	0.0221809	0.430574	3.17228e-07	0.5085	FALSE
Thyroid_chr19_4717660_B2_ENSG00000233270.1	6	0.0153186	0.0519027	0.767886	-0.00211491	0.00449871	0.0748525	0.55636	0.000234403	0.971912	FALSE
Thyroid_chr19_4717660_B2_ENSG00000267011.5	13	0.0304193	0.0303515	0.31623	0.0112616	-0.0261067	0.121567	0.140231	4.1372e-11	0.834958	FALSE
Thyroid_chr19_4717660_B2_ENSG00000267030.1	8	-0.277414	0.199071	0.163455	-0.0723896	-0.0610332	0.146237	0.445787	1.54962e-10	0.709888	FALSE
Thyroid_chr19_4717660_B2_ENSG00000267138.1	2	-0.0561122	0.080379	0.485118					0.00555316	0.908461	FALSE
Thyroid_chr19_4717660_B2_ENSG00000267205.1	6	-0.0452476	0.0831379	0.586271	-0.120865	-0.116502	-0.257856	0.536799	0.00197211	0.936386	FALSE
Thyroid_chr19_4717660_B2_ENSG00000267769.1	9	-0.0221175	0.0151698	0.144842	-0.0201784	-0.0179831	-0.0144125	0.59535	3.52818e-211	0.685736	FALSE
Thyroid_chr19_4717660_B2_ENSG00000267980.1	14	-0.0485769	0.0209078	0.0201587	-0.0505395	-0.0529247	-0.0660266	0.677183	1.32853e-56	0.299638	FALSE
Thyroid_chr19_4717660_B2_ENSG00000268536.1	8	0.00658257	0.0322758	0.838395	0.0191838	0.0210236	-0.0113016	0.79454	1.74729e-10	0.980921	FALSE
Thyroid_chr19_4717660_B2_ENSG00000268670.1	13	-0.0215089	0.0424387	0.612279	-0.0318355	-0.0471133	0.0554675	0.47332	5.64046e-13	0.941589	FALSE
Thyroid_chr19_4717660_B2_ENSG00000269318.1	15	0.0118522	0.0247249	0.63168	0.00122863	0.00417037	0.0104228	0.979373	2.08722e-17	0.945869	FALSE
Thyroid_chr19_4717660_B2_ENSG00000269807.1	9	-0.0359855	0.0591101	0.542665	-0.0568697	-0.0499711	0.00566732	0.752191	2.14272e-12	0.924451	FALSE
Thyroid_chr19_4717660_B2_ENSG00000276043.4	13	0.0303821	0.0403107	0.451031	0.0655239	0.0642458	0.143324	0.0508417	4.11805e-11	0.897408	FALSE
Thyroid_chr19_4717660_B2_ENSG00000280239.1	8	-0.066396	0.0450913	0.140891	-0.0510282	-0.0519739	-0.0263615	0.58111	2.75778e-31	0.678968	FALSE
Thyroid_chr19_4717660_B2_ENSG00000283928.1	6	-0.0696854	0.0550194	0.205313	-0.077362	-0.0779241	0.0194237	0.30884	3.33652e-07	0.755031	FALSE
Thyroid_chr19_4717660_C2_ENSG00000007264.14	10	-0.0116599	0.0527692	0.825123	0.0556921	0.044267	-0.0310314	0.844794	1.95028e-05	0.979758	FALSE
Thyroid_chr19_4717660_C2_ENSG00000008382.15	9	-0.00479291	0.028503	0.866461	-0.0243259	-0.0262209	-0.00808861	0.913591	1.65801e-24	0.984354	FALSE
Thyroid_chr19_4717660_C2_ENSG00000011132.11	8	0.0233986	0.0968468	0.809087	-0.0646334	-0.0944672	-0.0240638	0.865848	0.00102016	0.977605	FALSE
Thyroid_chr19_4717660_C2_ENSG00000074842.7	14	0.0123843	0.0358082	0.729455	0.0292299	0.0284931	-0.00967737	0.776949	4.33316e-17	0.965473	FALSE
Thyroid_chr19_4717660_C2_ENSG00000077009.13	7	-0.00043111	0.0235256	0.985379	-0.0134737	-0.00950918	0.034163	0.538149	1.81444e-06	0.998092	FALSE
Thyroid_chr19_4717660_C2_ENSG00000077463.14	9	-0.0578515	0.0234701	0.013705	-0.0457825	-0.0462374	-0.0890385	0.346538	1.43627e-11	0.240109	FALSE
Thyroid_chr19_4717660_C2_ENSG00000089847.12	16	-0.0242957	0.0209975	0.247241	-0.025853	-0.0169678	-0.0142854	0.670643	5.3541e-21	0.791145	FALSE
Thyroid_chr19_4717660_C2_ENSG00000105229.6	8	0.0193405	0.0364977	0.596174	0.0288399	0.0305631	0.0327818	0.879026	1.75665e-06	0.937859	FALSE
Thyroid_chr19_4717660_C2_ENSG00000105246.5	10	0.0150154	0.0374054	0.688109	0.0204722	0.0211655	-0.0169533	0.722803	1.02494e-10	0.958243	FALSE
Thyroid_chr19_4717660_C2_ENSG00000105248.15	7	0.0462199	0.0422725	0.274227	0.0193078	0.0155306	-0.0537076	0.330301	1.60095e-14	0.809648	FALSE
Thyroid_chr19_4717660_C2_ENSG00000105255.10	9	-0.00413579	0.0169522	0.807256	0.000920698	0.00131158	-0.0370593	0.418474	8.03669e-10	0.977421	FALSE
Thyroid_chr19_4717660_C2_ENSG00000105278.10	7	-0.000498393	0.0211986	0.981243	-0.00792082	-0.000402903	0.000630283	0.973885	7.96068e-07	0.997456	FALSE
Thyroid_chr19_4717660_C2_ENSG00000105355.8	10	0.0218491	0.0442664	0.621601	0.0153158	0.00585538	-0.065362	0.541608	2.27953e-12	0.943421	FALSE
Thyroid_chr19_4717660_C2_ENSG00000105426.16	11	0.00139484	0.0196175	0.943317	0.00403821	0.000800731	-0.0510177	0.181815	1.84982e-17	0.993497	FALSE
Thyroid_chr19_4717660_C2_ENSG00000126934.13	15	-0.00835613	0.0573528	0.88416	-0.0517467	-0.0640418	-0.0033379	0.959167	1.65389e-10	0.986381	FALSE
Thyroid_chr19_4717660_C2_ENSG00000127663.14	13	0.0465678	0.037617	0.215736	0.0589899	0.053356	0.149222	0.131725	1.49009e-08	0.765947	FALSE
Thyroid_chr19_4717660_C2_ENSG00000127666.9	12	0.0190075	0.0189156	0.314963	0.00216769	0.0019804	0.0613291	0.522204	9.21296e-20	0.834209	FALSE
Thyroid_chr19_4717660_C2_ENSG00000130254.11	3	-0.00106335	0.0461813	0.98163	-0.0042135	-0.00295379	-0.0341009	0.646643	8.53834e-06	0.997488	FALSE
Thyroid_chr19_4717660_C2_ENSG00000130255.12	5	0.0608521	0.0819932	0.45799	0.0759677	0.0538631	-0.0316349	0.811972	0.00044707	0.899356	FALSE
Thyroid_chr19_4717660_C2_ENSG00000141965.4	9	-0.00259256	0.0230824	0.910572	0.0255496	0.0276418	0.086336	0.0210361	1.44156e-22	0.989914	FALSE
Thyroid_chr19_4717660_C2_ENSG00000141985.9	13	-0.018568	0.0428534	0.664803	-0.00674528	-0.00851676	0.0638793	0.367427	5.96816e-16	0.95358	FALSE
Thyroid_chr19_4717660_C2_ENSG00000142002.16	8	-0.117284	0.03128	0.000177198	-0.110823	-0.112991	-0.166088	0.397942	9.6505e-23	0.0106352	TRUE
Thyroid_chr19_4717660_C2_ENSG00000160633.12	3	-0.0109693	0.0525771	0.834735	-0.0113275	-0.0226621	-0.157145	0.695474	0.0032186	0.980653	FALSE
Thyroid_chr19_4717660_C2_ENSG00000167654.17	6	-0.0149809	0.0260662	0.565476	-0.0372884	-0.0367231	-0.0365507	0.691837	1.13838e-07	0.930565	FALSE
Thyroid_chr19_4717660_C2_ENSG00000167657.13	9	-0.0193467	0.0505461	0.701902	-0.0571106	-0.0747948	-0.0626254	0.695721	1.04976e-06	0.961374	FALSE
Thyroid_chr19_4717660_C2_ENSG00000167658.15	14	-0.0337811	0.0583098	0.562361	-0.081374	-0.104855	-0.146253	0.331854	6.04821e-10	0.92981	FALSE
Thyroid_chr19_4717660_C2_ENSG00000167664.8	9	-0.0237283	0.016768	0.157041	-0.0199639	-0.0196594	-0.0209148	0.936708	1.06665e-10	0.701534	FALSE
Thyroid_chr19_4717660_C2_ENSG00000167670.15	11	-0.0227296	0.0118655	0.0554163	-0.0176034	-0.017541	0.0148821	0.0268964	1.75672e-89	0.485964	FALSE
Thyroid_chr19_4717660_C2_ENSG00000167671.11	7	-0.0189088	0.0185731	0.308643	-0.0180021	-0.0171912	0.00287662	0.443319	1.84563e-89	0.830253	FALSE
Thyroid_chr19_4717660_C2_ENSG00000167674.14	8	0.0155043	0.021415	0.469069	-0.00558048	-0.0056241	-0.0186546	0.276331	2.04625e-32	0.903524	FALSE
Thyroid_chr19_4717660_C2_ENSG00000167676.4	8	-0.0142613	0.0155856	0.360176	-0.019906	-0.0203481	-0.0341802	0.592478	9.71492e-16	0.859512	FALSE
Thyroid_chr19_4717660_C2_ENSG00000167680.15	10	-0.0700308	0.0602182	0.244849	0.00943861	-0.0202851	0.095741	0.212393	8.35832e-09	0.789348	FALSE
Thyroid_chr19_4717660_C2_ENSG00000167733.13	2	0.0229067	0.100838	0.820297					0.00364717	0.979023	FALSE
Thyroid_chr19_4717660_C2_ENSG00000171236.9	15	0.00305789	0.02597	0.906268	-0.0025349	-0.00411624	0.0507484	0.265563	4.62671e-16	0.989582	FALSE
Thyroid_chr19_4717660_C2_ENSG00000174917.8	6	-0.0297413	0.0567339	0.600122	-0.00727926	0.0436812	-0.090961	0.568157	1.18658e-06	0.938888	FALSE
Thyroid_chr19_4717660_C2_ENSG00000176840.11	9	-0.00768811	0.0180281	0.669779	-0.00302542	-0.0104341	0.0605567	0.30893	3.6419e-13	0.954509	FALSE
Thyroid_chr19_4717660_C2_ENSG00000178078.11	10	-0.0127382	0.00855535	0.136509	-0.00939231	-0.00908143	0.0107551	0.148857	8.86597e-65	0.671475	FALSE
Thyroid_chr19_4717660_C2_ENSG00000178951.8	11	0.0194992	0.0603377	0.746568	0.0871584	0.0766335	-0.00429936	0.8075	4.22364e-07	0.967705	FALSE
Thyroid_chr19_4717660_C2_ENSG00000183617.4	5	-0.113892	0.157053	0.468341	-0.14408	-0.146958	0.672185	0.512145	0.0151449	0.903306	FALSE
Thyroid_chr19_4717660_C2_ENSG00000185361.8	7	0.00877115	0.0452022	0.846143	0.0320917	0.0484388	-0.0659138	0.38196	3.6026e-09	0.981994	FALSE
Thyroid_chr19_4717660_C2_ENSG00000205784.2	16	-0.00570217	0.0215973	0.791762	-0.0183866	-0.0299273	0.00464443	0.812885	2.24168e-14	0.97533	FALSE
Thyroid_chr19_4717660_C2_ENSG00000205790.1	9	0.0724867	0.0312018	0.0201709	0.0619673	0.0602453	0.0468386	0.768093	2.75077e-11	0.299713	FALSE
Thyroid_chr19_4717660_C2_ENSG00000214456.8	8	-0.0099705	0.0121947	0.413578	-0.00358926	-0.00238531	0.0150134	0.0876272	2.54758e-37	0.882639	FALSE
Thyroid_chr19_4717660_C2_ENSG00000223573.6	13	-0.0276074	0.0189692	0.145563	-0.0265045	-0.0254871	0.0856094	0.0647923	3.25042e-07	0.68697	FALSE
Thyroid_chr19_4717660_C2_ENSG00000233270.1	6	-0.0141417	0.024732	0.567459	-0.00218265	-0.00683459	-0.0136779	0.992283	0.000233403	0.931303	FALSE
Thyroid_chr19_4717660_C2_ENSG00000267011.5	13	-0.000976332	0.0158503	0.950884	-0.00383627	-0.00279451	-0.0310402	0.377281	4.03533e-11	0.994118	FALSE
Thyroid_chr19_4717660_C2_ENSG00000267030.1	8	-0.123108	0.0635752	0.0528164	-0.0517627	-0.0511351	-0.027487	0.557545	8.39515e-11	0.475727	FALSE
Thyroid_chr19_4717660_C2_ENSG00000267138.1	2	-0.0239084	0.0320619	0.455852					0.00529921	0.89907	FALSE
Thyroid_chr19_4717660_C2_ENSG00000267205.1	6	-0.0424512	0.0506649	0.402096	-0.00690732	-0.00618359	0.0298772	0.730248	0.00201302	0.877851	FALSE
Thyroid_chr19_4717660_C2_ENSG00000267769.1	9	-0.0102317	0.00727422	0.159554	-0.0120183	-0.0118843	-0.0172209	0.275653	2.15387e-211	0.70469	FALSE
Thyroid_chr19_4717660_C2_ENSG00000267980.1	15	0.00223663	0.0119406	0.851416	-0.00134336	-3.45344e-05	0.0241889	0.355772	2.14327e-57	0.982856	FALSE
Thyroid_chr19_4717660_C2_ENSG00000268536.1	8	0.0043711	0.0145992	0.76463	-0.00295901	-0.0268859	-0.0269064	0.368174	1.74556e-10	0.971396	FALSE
Thyroid_chr19_4717660_C2_ENSG00000268670.1	13	-0.0113099	0.020533	0.581762	-0.00865492	-0.0112652	-0.067705	0.285546	5.48779e-13	0.935153	FALSE
Thyroid_chr19_4717660_C2_ENSG00000269318.1	15	0.0126323	0.0129395	0.328939	0.0138928	0.0216216	0.0611067	0.0767217	2.14579e-17	0.842945	FALSE
Thyroid_chr19_4717660_C2_ENSG00000269807.1	9	-0.0108461	0.0162424	0.504283	-0.0160743	-0.0168441	-0.00338229	0.833636	1.33412e-12	0.913752	FALSE
Thyroid_chr19_4717660_C2_ENSG00000276043.4	13	-0.0139429	0.0234429	0.552005	0.0124045	0.0140707	0.0697499	0.00429946	4.40204e-11	0.927268	FALSE
Thyroid_chr19_4717660_C2_ENSG00000280239.1	8	0.00474152	0.0179228	0.791354	-0.000132949	-0.000399617	0.00220191	0.929951	1.77546e-31	0.975289	FALSE
Thyroid_chr19_4717660_C2_ENSG00000283928.1	6	-0.00688127	0.0236611	0.771184	-0.00520762	-0.00332541	-0.0211823	0.721727	3.02756e-07	0.972671	FALSE
Thyroid_chr19_48697960_A2_ENSG00000024422.11	5	0.437831	0.198673	0.0275401	0.355977	0.329517	-0.107662	0.365509	0.00144304	0.353253	FALSE
Thyroid_chr19_48697960_A2_ENSG00000063127.15	6	0.127697	0.0878791	0.146196	0.104346	0.10087	0.237106	0.74039	1.12628e-08	0.687763	FALSE
Thyroid_chr19_48697960_A2_ENSG00000063176.15	8	0.0272508	0.0927476	0.768898	0.0594847	0.111668	0.180663	0.418866	8.64495e-20	0.972059	FALSE
Thyroid_chr19_48697960_A2_ENSG00000063177.12	16	0.0491566	0.104754	0.638886	-0.0218539	0.0284027	-0.0953841	0.344452	3.08824e-14	0.94736	FALSE
Thyroid_chr19_48697960_A2_ENSG00000063180.8	8	0.0827699	0.0793362	0.296818	0.0807421	0.0998574	0.0215834	0.758892	1.14822e-10	0.822745	FALSE
Thyroid_chr19_48697960_A2_ENSG00000074219.13	11	0.146377	0.142232	0.303412	0.0767015	0.0825696	-0.197301	0.258701	2.6921e-08	0.826448	FALSE
Thyroid_chr19_48697960_A2_ENSG00000087074.7	11	0.0436254	0.0982795	0.657121	0.102266	0.0932215	-0.147388	0.292471	6.25747e-11	0.951308	FALSE
Thyroid_chr19_48697960_A2_ENSG00000087076.8	12	0.0816926	0.0480721	0.0892484	0.0961349	0.0997402	0.229309	0.124997	1.27333e-25	0.581348	FALSE
Thyroid_chr19_48697960_A2_ENSG00000087086.14	11	0.0687587	0.124744	0.581498	0.0753365	0.0876972	0.205893	0.69237	3.66385e-09	0.935099	FALSE
Thyroid_chr19_48697960_A2_ENSG00000087088.19	19	0.0520925	0.0933896	0.576982	-0.041684	-0.0518344	0.23335	0.375261	2.6272e-14	0.934064	FALSE
Thyroid_chr19_48697960_A2_ENSG00000088002.11	12	-0.0134983	0.0221958	0.543092	-0.00596372	0.0211583	0.0064199	0.530821	2.24024e-61	0.924648	FALSE
Thyroid_chr19_48697960_A2_ENSG00000090554.12	5	-0.20322	0.172437	0.23859	-0.172365	-0.156044	-0.304703	0.756638	7.89925e-06	0.784377	FALSE
Thyroid_chr19_48697960_A2_ENSG00000104804.7	13	-0.0653951	0.0446733	0.143234	-0.0922167	-0.117774	-0.244711	0.0888175	8.75272e-27	0.683122	FALSE
Thyroid_chr19_48697960_A2_ENSG00000104805.15	10	0.284822	0.0989594	0.0039999	0.215697	0.195409	0.148913	0.644623	9.16883e-17	0.109316	FALSE
Thyroid_chr19_48697960_A2_ENSG00000104808.7	11	-0.052759	0.0428555	0.218289	-0.0534579	-0.052626	-0.00561085	0.505466	4.63918e-10	0.768116	FALSE
Thyroid_chr19_48697960_A2_ENSG00000104812.14	10	0.0622138	0.0725918	0.391425	0.0937006	0.0883847	-0.0517875	0.589404	4.69496e-12	0.874681	FALSE
Thyroid_chr19_48697960_A2_ENSG00000104826.12	14	-0.0240533	0.0377667	0.524197	-0.00209397	-0.00906496	-0.0352604	0.871519	2.27158e-13	0.919951	FALSE
Thyroid_chr19_48697960_A2_ENSG00000104852.14	9	0.0418716	0.0936915	0.654941	0.00830001	0.0104431	0.106782	0.72952	1.23506e-15	0.950628	FALSE
Thyroid_chr19_48697960_A2_ENSG00000104863.11	14	0.107824	0.0507563	0.0336412	0.0746184	0.0682336	0.0507004	0.47127	4.09955e-23	0.390405	FALSE
Thyroid_chr19_48697960_A2_ENSG00000104870.12	12	-0.0667177	0.158956	0.674687	-0.0266301	0.00384965	-0.355934	0.339087	3.22795e-07	0.955522	FALSE
Thyroid_chr19_48697960_A2_ENSG00000104872.10	11	-0.0301971	0.118923	0.799557	-0.131327	-0.106296	0.252325	0.289874	1.22709e-06	0.976117	FALSE
Thyroid_chr19_48697960_A2_ENSG00000104888.9	9	0.0372533	0.0931964	0.689356	0.0299401	0.0157007	0.0585148	0.897569	2.1047e-07	0.958561	FALSE
Thyroid_chr19_48697960_A2_ENSG00000104894.11	13	0.114566	0.136591	0.401609	0.137688	0.116943	0.546644	0.172217	6.65572e-11	0.877697	FALSE
Thyroid_chr19_48697960_A2_ENSG00000104901.6	11	-0.0823705	0.0412757	0.0459757	-0.10621	-0.107896	-0.119255	0.573536	1.44026e-08	0.447837	FALSE
Thyroid_chr19_48697960_A2_ENSG00000105373.18	6	-0.291093	0.24979	0.243878	-0.0580984	-0.0898896	0.454017	0.442031	0.000445934	0.788811	FALSE
Thyroid_chr19_48697960_A2_ENSG00000105438.8	12	0.131509	0.126311	0.297804	0.117718	0.141953	0.301007	0.500643	1.68495e-10	0.823305	FALSE
Thyroid_chr19_48697960_A2_ENSG00000105443.13	8	0.0176615	0.0471226	0.70781	0.0240995	0.0270128	0.00251195	0.886026	1.18855e-29	0.962101	FALSE
Thyroid_chr19_48697960_A2_ENSG00000105447.12	8	-0.0130459	0.0607016	0.829831	-0.0113175	-0.00892993	-0.0054102	0.89637	2.94893e-46	0.9803	FALSE
Thyroid_chr19_48697960_A2_ENSG00000105464.3	7	0.00382867	0.0377398	0.919194	-0.00434243	-0.00253863	-0.0665502	0.415303	1.22533e-43	0.990811	FALSE
Thyroid_chr19_48697960_A2_ENSG00000105467.8	12	0.0151663	0.0605414	0.802193	0.0748751	0.0931919	0.084984	0.709716	3.68142e-11	0.976626	FALSE
Thyroid_chr19_48697960_A2_ENSG00000105479.15	9	0.0117681	0.0217725	0.58885	0.0155604	0.0141604	0.0156776	0.928328	4.34008e-150	0.936842	FALSE
Thyroid_chr19_48697960_A2_ENSG00000105483.17	3	0.0127573	0.0528094	0.809111	0.00345365	-0.00641541	-0.0801163	0.418276	2.9344e-41	0.977605	FALSE
Thyroid_chr19_48697960_A2_ENSG00000105486.13	5	-0.0981956	0.0895701	0.272948	-0.0581196	-0.0727958	-0.403893	0.534026	1.06924e-11	0.808812	FALSE
Thyroid_chr19_48697960_A2_ENSG00000105499.13	16	0.00428229	0.0381602	0.91065	-0.0302101	-0.0270208	-0.0892784	0.166673	6.28498e-23	0.989923	FALSE
Thyroid_chr19_48697960_A2_ENSG00000105516.10	11	0.168127	0.0936489	0.0726079	0.223391	0.262999	-0.217554	0.126205	8.21205e-11	0.538814	FALSE
Thyroid_chr19_48697960_A2_ENSG00000105523.3	16	0.00227884	0.0348686	0.947891	-0.00590599	-0.00126226	-0.0842265	0.177838	3.73635e-17	0.993819	FALSE
Thyroid_chr19_48697960_A2_ENSG00000105538.9	12	-0.103777	0.123351	0.400169	0.158493	0.174924	0.176751	0.433803	1.74241e-12	0.877323	FALSE
Thyroid_chr19_48697960_A2_ENSG00000105552.14	13	0.100312	0.0715726	0.161051	-0.0483308	-0.0613995	0.158706	0.620575	4.25176e-12	0.706216	FALSE
Thyroid_chr19_48697960_A2_ENSG00000105559.11	8	-0.122316	0.0577221	0.0340866	-0.139145	-0.164825	-0.153949	0.702727	1.67576e-18	0.3928	FALSE
Thyroid_chr19_48697960_A2_ENSG00000126453.9	4	0.0393032	0.106158	0.711208	0.0310001	0.0377701	0.0800303	0.772505	0.000427694	0.962659	FALSE
Thyroid_chr19_48697960_A2_ENSG00000126456.15	7	-0.0147808	0.199073	0.940813	0.100736	0.129784	-0.0990017	0.768594	7.18909e-06	0.993205	FALSE
Thyroid_chr19_48697960_A2_ENSG00000126457.21	3	-0.11741	0.208458	0.573276	-0.121009	-0.120107	-0.264251	0.837575	0.0169518	0.932887	FALSE
Thyroid_chr19_48697960_A2_ENSG00000126458.3	7	-0.0665203	0.198724	0.737824	-0.213509	-0.227457	0.13501	0.644154	6.82593e-05	0.966728	FALSE
Thyroid_chr19_48697960_A2_ENSG00000126460.10	11	0.00747548	0.158689	0.962427	-0.267887	-0.202918	-0.635459	0.0844978	2.14184e-06	0.995201	FALSE
Thyroid_chr19_48697960_A2_ENSG00000126461.14	7	-0.307194	0.194205	0.113696	-0.318834	-0.32352	-0.511707	0.584131	6.78634e-05	0.633179	FALSE
Thyroid_chr19_48697960_A2_ENSG00000126464.13	4	0.107836	0.110204	0.327824	0.108166	0.10676	0.0756844	0.937524	0.000104954	0.842249	FALSE
Thyroid_chr19_48697960_A2_ENSG00000130528.11	6	0.0191484	0.148851	0.897641	0.00694678	-0.0113206	-0.541191	0.319158	6.64761e-09	0.988187	FALSE
Thyroid_chr19_48697960_A2_ENSG00000130529.15	6	0.012385	0.0372869	0.739773	0.0345098	0.0320776	0.0731415	0.101913	2.40638e-69	0.966728	FALSE
Thyroid_chr19_48697960_A2_ENSG00000142227.10	13	-0.0627783	0.115397	0.586429	0.0217104	0.014199	0.136417	0.421967	7.00135e-11	0.936449	FALSE
Thyroid_chr19_48697960_A2_ENSG00000142233.11	11	-0.154945	0.0741963	0.0367695	-0.157981	-0.184247	0.0488053	0.304789	2.98791e-40	0.407643	FALSE
Thyroid_chr19_48697960_A2_ENSG00000142235.8	7	-0.0302094	0.0582145	0.603808	-0.0239545	-0.0477631	-0.133753	0.572941	2.10985e-13	0.939702	FALSE
Thyroid_chr19_48697960_A2_ENSG00000142534.6	10	-0.13444	0.234838	0.566998	-0.0787733	-0.0691224	-0.0478815	0.927351	2.67831e-06	0.931209	FALSE
Thyroid_chr19_48697960_A2_ENSG00000142541.16	5	0.00230232	0.324415	0.994338	-0.0083939	-0.0422852	1.80131	0.256673	0.000594008	0.999234	FALSE
Thyroid_chr19_48697960_A2_ENSG00000142546.13	9	-0.0258054	0.125462	0.837038	-0.0970494	-0.0789212	-0.364308	0.208072	4.72504e-06	0.980782	FALSE
Thyroid_chr19_48697960_A2_ENSG00000142552.7	7	0.0163688	0.271564	0.951936	-0.0924688	-0.174475	-0.117938	0.783636	0.00029778	0.99425	FALSE
Thyroid_chr19_48697960_A2_ENSG00000161558.10	5	0.0115451	0.0883708	0.896057	-0.0253717	-0.0489363	-0.114104	0.583856	1.76362e-23	0.988052	FALSE
Thyroid_chr19_48697960_A2_ENSG00000161618.9	15	0.105317	0.0623748	0.0913242	0.0487339	0.0264223	0.0421241	0.485994	8.36409e-12	0.58575	FALSE
Thyroid_chr19_48697960_A2_ENSG00000174951.10	11	0.071235	0.0386478	0.0653021	0.0900105	0.109442	-0.0134436	0.418958	3.53915e-18	0.51728	FALSE
Thyroid_chr19_48697960_A2_ENSG00000176909.11	14	0.0488382	0.0674221	0.468842	0.0351234	0.0313913	-0.0528292	0.336971	5.6217e-13	0.903373	FALSE
Thyroid_chr19_48697960_A2_ENSG00000176920.11	15	0.0671703	0.0490214	0.170617	0.0778012	0.0661764	-0.0670012	0.308254	5.67453e-13	0.718497	FALSE
Thyroid_chr19_48697960_A2_ENSG00000177380.13	7	-0.0852501	0.0702778	0.225113	-0.0839774	-0.107325	-0.166055	0.632096	6.21663e-10	0.774169	FALSE
Thyroid_chr19_48697960_A2_ENSG00000178150.9	6	0.11777	0.0611664	0.054178	0.133495	0.133838	0.220419	0.309424	1.19081e-18	0.481356	FALSE
Thyroid_chr19_48697960_A2_ENSG00000178980.14	7	0.1726	0.123637	0.162709	0.11168	0.153576	0.343538	0.571018	0.000532608	0.709108	FALSE
Thyroid_chr19_48697960_A2_ENSG00000182264.8	8	-0.0189294	0.022964	0.409763	-0.0129798	-0.0115592	-0.000778992	0.542575	2.92913e-39	0.881332	FALSE
Thyroid_chr19_48697960_A2_ENSG00000182324.6	8	0.0696093	0.128718	0.588653	-0.0427885	-0.0541429	-0.43749	0.0307367	6.74381e-13	0.93677	FALSE
Thyroid_chr19_48697960_A2_ENSG00000183207.13	10	0.0555884	0.0731424	0.447253	0.161179	0.154794	0.14371	0.443719	9.07958e-23	0.895916	FALSE
Thyroid_chr19_48697960_A2_ENSG00000185453.12	4	-0.0628233	0.0838417	0.453671	-0.052453	-0.0454482	-0.00787242	0.811651	4.74451e-08	0.898179	FALSE
Thyroid_chr19_48697960_A2_ENSG00000196337.11	9	-0.0260364	0.0756554	0.730737	0.0677154	0.0517275	0.253457	0.0459047	4.17437e-10	0.965805	FALSE
Thyroid_chr19_48697960_A2_ENSG00000197813.5	14	-0.00219363	0.0663467	0.973624	-0.00311235	0.0801941	0.0916443	0.372878	1.87786e-09	0.996677	FALSE
Thyroid_chr19_48697960_A2_ENSG00000199631.1	5	0.00849256	0.0822298	0.917742	0.0146854	-0.00544906	0.38256	0.389489	0.000669134	0.990681	FALSE
Thyroid_chr19_48697960_A2_ENSG00000200259.1	6	-0.118599	0.0586972	0.04333	-0.148521	-0.137996	-0.075749	0.709724	1.12468e-07	0.437357	FALSE
Thyroid_chr19_48697960_A2_ENSG00000200530.1	15	-0.040278	0.0542005	0.457403	-0.0418888	-0.0383285	-0.046357	0.954509	2.57167e-10	0.899264	FALSE
Thyroid_chr19_48697960_A2_ENSG00000221803.1	5	0.0050722	0.0784937	0.948477	0.100833	0.116264	0.113297	0.531182	0.000286776	0.993819	FALSE
Thyroid_chr19_48697960_A2_ENSG00000221916.3	6	-0.00542901	0.0540378	0.919974	-0.049162	-0.0563319	-0.14304	0.146082	1.14519e-12	0.990865	FALSE
Thyroid_chr19_48697960_A2_ENSG00000225950.8	5	-0.216723	0.0984026	0.0276362	-0.139843	-0.147179	0.106191	0.448686	1.99083e-08	0.353755	FALSE
Thyroid_chr19_48697960_A2_ENSG00000232871.8	7	-0.0698167	0.0379826	0.0660439	-0.0473804	-0.0488245	0.050826	0.159083	2.67129e-31	0.519992	FALSE
Thyroid_chr19_48697960_A2_ENSG00000235191.1	11	-0.0221077	0.0479101	0.644482	-0.00532126	-0.0599317	-0.0761693	0.664215	1.27592e-15	0.948553	FALSE
Thyroid_chr19_48697960_A2_ENSG00000267898.1	11	-0.0364411	0.0470296	0.438425	-0.0377522	-0.0415235	0.0395135	0.325228	1.57053e-11	0.892359	FALSE
Thyroid_chr19_48697960_A2_ENSG00000268001.1	12	0.0613924	0.0585248	0.294179	0.0778238	0.0253805	0.0770954	0.908145	3.30231e-13	0.821574	FALSE
Thyroid_chr19_48697960_A2_ENSG00000268093.1	14	-0.069327	0.0624768	0.267152	-0.079378	-0.0901631	-0.08841	0.825725	4.12535e-10	0.803936	FALSE
Thyroid_chr19_48697960_A2_ENSG00000268157.1	8	0.0656492	0.0572622	0.251602	0.144285	0.135835	-0.173539	0.102909	2.14945e-09	0.794044	FALSE
Thyroid_chr19_48697960_A2_ENSG00000268186.1	11	-0.0358973	0.0476711	0.451438	-0.0133237	-0.00857206	0.22139	0.0331229	1.10642e-12	0.897444	FALSE
Thyroid_chr19_48697960_A2_ENSG00000268287.1	8	-0.00180117	0.0675643	0.978732	-0.0487677	-0.0514418	0.107793	0.325252	6.56923e-12	0.997172	FALSE
Thyroid_chr19_48697960_A2_ENSG00000268583.1	4	-0.0351282	0.0437991	0.422536	-0.0257359	-0.00894535	0.129603	0.398514	4.15253e-12	0.886186	FALSE
Thyroid_chr19_48697960_A2_ENSG00000268655.2	8	0.0460592	0.0466866	0.323858	0.0657613	0.0857994	0.192455	0.1884	1.59002e-08	0.839848	FALSE
Thyroid_chr19_48697960_A2_ENSG00000268686.1	5	-0.0890177	0.0985684	0.36647	-0.0364	-0.0814514	-0.474016	0.129995	4.56049e-06	0.862324	FALSE
Thyroid_chr19_48697960_A2_ENSG00000269534.5	11	0.0298987	0.0561089	0.594124	0.0363392	0.0330346	0.1199	0.352692	7.59101e-08	0.937381	FALSE
Thyroid_chr19_48697960_A2_ENSG00000269656.1	6	0.0155246	0.106861	0.88449	0.0237873	0.0320517	-0.3647	0.118067	0.00519837	0.986386	FALSE
Thyroid_chr19_48697960_A2_ENSG00000269814.1	10	-0.0240705	0.0891839	0.78724	-0.0955939	-0.0519316	0.244704	0.0680142	9.40915e-12	0.975193	FALSE
Thyroid_chr19_48697960_A2_ENSG00000280353.1	8	2.1142e-05	0.0669797	0.999748	-0.00956008	1.27404e-05	0.0180182	0.814171	3.25684e-29	0.999952	FALSE
Thyroid_chr19_48702851_C2_ENSG00000024422.11	5	0.119161	0.0648032	0.0659436	0.100201	0.103511	0.0735452	0.702912	0.00172254	0.5195	FALSE
Thyroid_chr19_48702851_C2_ENSG00000063127.15	6	0.0273645	0.0287318	0.340887	-0.00482469	-0.0153609	0.105758	0.443509	9.54357e-09	0.849661	FALSE
Thyroid_chr19_48702851_C2_ENSG00000063176.15	8	0.0420017	0.0261239	0.107881	0.0491206	0.053739	0.0856202	0.412017	7.48686e-20	0.621323	FALSE
Thyroid_chr19_48702851_C2_ENSG00000063177.12	15	-0.0214432	0.0385631	0.578174	0.0149017	0.00749746	-0.082398	0.300397	2.80084e-15	0.934359	FALSE
Thyroid_chr19_48702851_C2_ENSG00000063180.8	8	0.0410131	0.0373413	0.27206	0.000159791	-0.0637687	-0.00777422	0.605579	1.11005e-10	0.807996	FALSE
Thyroid_chr19_48702851_C2_ENSG00000074219.13	11	-0.00776161	0.0418155	0.852746	-0.0671383	-0.0490946	-0.078015	0.4592	2.06291e-08	0.982926	FALSE
Thyroid_chr19_48702851_C2_ENSG00000087074.7	10	0.0147636	0.0251773	0.557618	0.0202549	0.0324545	0.0305984	0.643443	4.60682e-11	0.928577	FALSE
Thyroid_chr19_48702851_C2_ENSG00000087076.8	12	0.0463468	0.0265291	0.0806343	0.0445495	0.0585936	0.118231	0.118547	1.60379e-25	0.559366	FALSE
Thyroid_chr19_48702851_C2_ENSG00000087086.14	11	0.0257453	0.0327525	0.431836	-0.0243518	-0.000447881	-0.0201687	0.608447	2.81255e-09	0.889498	FALSE
Thyroid_chr19_48702851_C2_ENSG00000087088.19	19	-0.0205329	0.0286734	0.473933	0.0136773	0.0113124	-0.00750315	0.854111	1.40975e-14	0.905044	FALSE
Thyroid_chr19_48702851_C2_ENSG00000088002.11	10	-0.00376192	0.00712526	0.59752	-0.00106247	7.81331e-05	0.0168489	0.110834	2.1757e-61	0.937928	FALSE
Thyroid_chr19_48702851_C2_ENSG00000090554.12	5	-0.0249531	0.0602758	0.678888	-0.0200208	-0.0187861	0.107377	0.205744	7.87136e-06	0.956428	FALSE
Thyroid_chr19_48702851_C2_ENSG00000104804.7	13	-0.0515537	0.0126982	4.90864e-05	-0.0602621	-0.0629375	-0.10361	0.125305	8.25811e-27	0.00363633	TRUE
Thyroid_chr19_48702851_C2_ENSG00000104805.15	10	0.0652849	0.0540543	0.227138	0.00317465	-0.00266221	-0.106577	0.244218	7.59498e-17	0.775532	FALSE
Thyroid_chr19_48702851_C2_ENSG00000104808.7	10	-0.0213341	0.0136867	0.119056	-0.00468459	-0.00411899	-0.00854866	0.597874	2.60691e-10	0.642045	FALSE
Thyroid_chr19_48702851_C2_ENSG00000104812.14	10	0.0180536	0.0349759	0.605734	0.0295223	0.0236547	-0.0455026	0.44539	4.79116e-12	0.940079	FALSE
Thyroid_chr19_48702851_C2_ENSG00000104826.12	15	-0.0059741	0.010898	0.583564	-0.00541477	-0.000927104	0.00824284	0.439693	1.86645e-13	0.935441	FALSE
Thyroid_chr19_48702851_C2_ENSG00000104852.14	9	0.011602	0.0316222	0.713697	0.0318403	0.0236423	0.00776549	0.952815	9.99568e-16	0.963019	FALSE
Thyroid_chr19_48702851_C2_ENSG00000104863.11	14	0.0198147	0.0159486	0.214085	0.00986564	0.0122436	0.0358091	0.509773	1.54024e-23	0.764296	FALSE
Thyroid_chr19_48702851_C2_ENSG00000104870.12	12	-0.0136421	0.0618227	0.825353	-0.0203735	0.0121675	-0.0123325	0.992339	2.82886e-07	0.979769	FALSE
Thyroid_chr19_48702851_C2_ENSG00000104872.10	12	-0.0249358	0.0411124	0.544165	-0.0391081	-0.0383583	0.0912798	0.163259	9.86088e-07	0.924925	FALSE
Thyroid_chr19_48702851_C2_ENSG00000104888.9	10	-0.0185903	0.0272194	0.494619	-0.0147586	-0.0110325	-0.0221375	0.945638	4.7923e-09	0.910893	FALSE
Thyroid_chr19_48702851_C2_ENSG00000104894.11	13	0.0299561	0.0360239	0.405656	0.058749	0.0549377	0.0926512	0.508169	4.06214e-11	0.879472	FALSE
Thyroid_chr19_48702851_C2_ENSG00000104901.6	11	0.00307964	0.0137869	0.823244	-0.0138393	-0.0113476	-0.0139001	0.438669	1.12651e-08	0.979481	FALSE
Thyroid_chr19_48702851_C2_ENSG00000105373.18	6	-0.0943082	0.0742604	0.204097	-0.0689039	-0.0945204	0.101474	0.475317	0.000379423	0.753964	FALSE
Thyroid_chr19_48702851_C2_ENSG00000105438.8	12	0.00835463	0.0499436	0.867149	0.0169555	0.00772755	0.0559802	0.653715	7.85081e-11	0.984479	FALSE
Thyroid_chr19_48702851_C2_ENSG00000105443.13	8	-0.0337009	0.0207629	0.104561	-0.0333642	-0.0296433	-0.0106694	0.634857	1.31587e-29	0.615321	FALSE
Thyroid_chr19_48702851_C2_ENSG00000105447.12	8	-0.0394066	0.0259687	0.129149	-0.0499024	-0.0520528	-0.0675672	0.211463	2.84233e-46	0.659171	FALSE
Thyroid_chr19_48702851_C2_ENSG00000105464.3	7	-0.00592449	0.0150537	0.693907	-0.00839325	-0.00851394	-0.0506281	0.1758	8.67529e-44	0.959611	FALSE
Thyroid_chr19_48702851_C2_ENSG00000105467.8	12	0.0134913	0.0125997	0.284275	0.0208109	0.0196916	0.0359391	0.537983	2.24734e-11	0.816107	FALSE
Thyroid_chr19_48702851_C2_ENSG00000105479.15	9	0.00166343	0.00677954	0.806178	0.00479565	0.00521853	0.0161533	0.33139	2.34554e-150	0.977252	FALSE
Thyroid_chr19_48702851_C2_ENSG00000105483.17	4	0.016351	0.0219855	0.457047	0.0105489	0.00971117	-0.00966107	0.466801	3.47853e-41	0.899185	FALSE
Thyroid_chr19_48702851_C2_ENSG00000105486.13	5	0.0137628	0.0273078	0.614269	0.0274241	0.0261079	-0.166382	0.194366	9.42183e-12	0.941999	FALSE
Thyroid_chr19_48702851_C2_ENSG00000105499.13	16	0.00101851	0.0114955	0.9294	0.00720811	0.0123497	-0.0183615	0.358816	4.10086e-23	0.991772	FALSE
Thyroid_chr19_48702851_C2_ENSG00000105516.10	7	-0.00499799	0.0319036	0.875514	-0.0244537	-0.0241302	-0.0488405	0.610931	3.34949e-10	0.985526	FALSE
Thyroid_chr19_48702851_C2_ENSG00000105523.3	16	0.0134327	0.014573	0.356658	0.0263743	0.0197111	0.00447694	0.760587	2.28653e-18	0.857409	FALSE
Thyroid_chr19_48702851_C2_ENSG00000105538.9	12	-0.0320535	0.0386567	0.407	0.0106272	0.00775265	0.0301849	0.508996	1.11619e-12	0.880042	FALSE
Thyroid_chr19_48702851_C2_ENSG00000105552.14	14	0.00718776	0.0336301	0.830757	0.0623177	0.0703913	0.0504843	0.409166	1.91021e-12	0.980376	FALSE
Thyroid_chr19_48702851_C2_ENSG00000105559.11	8	-0.0814449	0.0224493	0.000285678	-0.0854561	-0.0949128	-0.0678883	0.695461	1.93117e-18	0.0155924	TRUE
Thyroid_chr19_48702851_C2_ENSG00000126453.9	6	-0.0176415	0.0334938	0.598396	-0.0275308	-0.0274478	-0.0267683	0.848266	0.000125488	0.938281	FALSE
Thyroid_chr19_48702851_C2_ENSG00000126456.15	8	0.012691	0.042817	0.766924	0.00860799	0.00905972	0.0160478	0.946897	4.80404e-06	0.9717	FALSE
Thyroid_chr19_48702851_C2_ENSG00000126457.21	3	0.0311906	0.0692029	0.652197	0.0355063	0.0345263	0.190869	0.552369	0.0170583	0.949925	FALSE
Thyroid_chr19_48702851_C2_ENSG00000126458.3	7	0.0293655	0.0540882	0.587186	0.00473043	-0.0133991	-0.0426506	0.584078	5.07669e-05	0.936651	FALSE
Thyroid_chr19_48702851_C2_ENSG00000126460.10	11	0.0234818	0.0509136	0.644648	0.00247943	-0.000643517	0.05519	0.758603	1.88408e-06	0.948597	FALSE
Thyroid_chr19_48702851_C2_ENSG00000126461.14	8	-0.0696403	0.0549553	0.205077	-0.0378009	-0.0356189	-0.128724	0.57794	2.41322e-05	0.754928	FALSE
Thyroid_chr19_48702851_C2_ENSG00000126464.13	4	0.0335734	0.0340319	0.323874	0.0583318	0.0603283	-0.0111374	0.77782	0.000107374	0.839848	FALSE
Thyroid_chr19_48702851_C2_ENSG00000130528.11	6	0.0404256	0.055892	0.469507	0.0306886	0.0334443	-0.0997877	0.529429	6.17797e-09	0.903744	FALSE
Thyroid_chr19_48702851_C2_ENSG00000130529.15	6	-0.00182198	0.020091	0.927742	0.00262974	0.00585944	0.0276953	0.0579245	2.62348e-69	0.991757	FALSE
Thyroid_chr19_48702851_C2_ENSG00000142227.10	13	-0.0377346	0.034441	0.273242	-0.0515679	-0.0417369	-0.0298436	0.917203	5.16486e-11	0.808897	FALSE
Thyroid_chr19_48702851_C2_ENSG00000142233.11	11	-0.0231382	0.0236928	0.328771	-0.0246007	-0.027074	0.0111892	0.575736	1.30893e-40	0.842898	FALSE
Thyroid_chr19_48702851_C2_ENSG00000142235.8	8	0.0203545	0.0228982	0.374052	0.00106325	-0.00101122	-0.0251676	0.42694	3.94709e-13	0.866469	FALSE
Thyroid_chr19_48702851_C2_ENSG00000142534.6	10	0.00402345	0.0748431	0.957128	0.0285038	0.0405665	0.339866	0.264316	2.28848e-06	0.994635	FALSE
Thyroid_chr19_48702851_C2_ENSG00000142541.16	5	-0.116919	0.100972	0.246889	-0.0447875	-0.0379255	-0.0272375	0.80686	0.000551508	0.79079	FALSE
Thyroid_chr19_48702851_C2_ENSG00000142546.13	9	0.0478413	0.0400346	0.232087	0.0890847	0.0939947	0.0763527	0.761545	4.2031e-06	0.778856	FALSE
Thyroid_chr19_48702851_C2_ENSG00000142552.7	7	-0.0294817	0.0640866	0.645495	-0.0024783	-0.0288331	0.00681923	0.703524	0.000294174	0.948845	FALSE
Thyroid_chr19_48702851_C2_ENSG00000161558.10	5	-0.00204762	0.0231284	0.929453	-0.00933554	-0.0149707	-0.0396019	0.52717	1.09422e-23	0.991772	FALSE
Thyroid_chr19_48702851_C2_ENSG00000161618.9	16	0.00212591	0.0228696	0.925937	-0.012381	-0.0116912	-0.0685536	0.0293279	2.60381e-12	0.991439	FALSE
Thyroid_chr19_48702851_C2_ENSG00000174951.10	11	0.0407999	0.0114623	0.000371595	0.0331799	0.0478086	0.0577768	0.551999	2.26806e-18	0.01917	TRUE
Thyroid_chr19_48702851_C2_ENSG00000176909.11	14	0.0220965	0.0236864	0.350882	0.0469933	0.0430099	0.0409794	0.64399	4.94591e-13	0.854587	FALSE
Thyroid_chr19_48702851_C2_ENSG00000176920.11	15	0.0306923	0.0158771	0.0532217	0.0287598	0.0269136	0.0107642	0.614624	6.54077e-13	0.477318	FALSE
Thyroid_chr19_48702851_C2_ENSG00000177380.13	7	-0.0173783	0.0203118	0.392232	-0.011684	-0.0278762	-0.0369836	0.643303	5.47019e-10	0.874738	FALSE
Thyroid_chr19_48702851_C2_ENSG00000178150.9	6	0.0323863	0.0159325	0.0420808	0.0264621	0.0255486	0.0196655	0.627013	7.99078e-19	0.432213	FALSE
Thyroid_chr19_48702851_C2_ENSG00000178980.14	7	0.0366731	0.0398507	0.357436	0.0631731	0.0693694	0.144455	0.288045	0.000371228	0.858073	FALSE
Thyroid_chr19_48702851_C2_ENSG00000182264.8	8	0.00450074	0.00706876	0.524315	0.00728269	0.00718447	0.0123357	0.378486	2.5246e-39	0.919965	FALSE
Thyroid_chr19_48702851_C2_ENSG00000182324.6	8	0.0160431	0.0501232	0.748913	-0.0565662	-0.0276869	-0.180383	0.0231131	5.74931e-13	0.968258	FALSE
Thyroid_chr19_48702851_C2_ENSG00000183207.13	11	-0.0141444	0.0266549	0.595662	0.00357276	0.00354383	0.0355486	0.219443	4.95378e-23	0.937684	FALSE
Thyroid_chr19_48702851_C2_ENSG00000185453.12	4	0.00239502	0.0266568	0.928409	0.0100103	0.0128594	0.0181926	0.802398	4.32732e-08	0.991772	FALSE
Thyroid_chr19_48702851_C2_ENSG00000196337.11	9	-0.0174771	0.0217389	0.421425	-0.00451442	0.00722006	0.0402918	0.217461	3.07953e-10	0.885654	FALSE
Thyroid_chr19_48702851_C2_ENSG00000197813.5	14	-0.00521589	0.0215435	0.808695	0.0068994	0.00663946	-0.00383946	0.967495	1.47335e-09	0.977605	FALSE
Thyroid_chr19_48702851_C2_ENSG00000199631.1	5	-0.0242672	0.0424772	0.567797	-0.0115877	-0.0108478	0.26251	0.0936587	0.000700898	0.931389	FALSE
Thyroid_chr19_48702851_C2_ENSG00000200259.1	6	-0.0232407	0.0187431	0.214992	-0.013759	-0.015697	-0.00592843	0.636464	9.28826e-08	0.765339	FALSE
Thyroid_chr19_48702851_C2_ENSG00000200530.1	15	0.00343968	0.0190519	0.856727	0.0223832	0.0193349	0.0346574	0.408996	7.77968e-11	0.983245	FALSE
Thyroid_chr19_48702851_C2_ENSG00000221803.1	5	-0.00911364	0.0294069	0.756625	-0.0064504	-0.0135693	0.0503668	0.323541	0.00027019	0.969888	FALSE
Thyroid_chr19_48702851_C2_ENSG00000221916.3	6	-0.0107069	0.0350511	0.760012	-0.0254139	-0.0286453	-0.0967361	0.0776223	1.35057e-12	0.970564	FALSE
Thyroid_chr19_48702851_C2_ENSG00000225950.8	5	-0.0590695	0.0468424	0.2073	-0.0139721	-0.0153448	-0.00914861	0.719761	4.80939e-08	0.756912	FALSE
Thyroid_chr19_48702851_C2_ENSG00000232871.8	8	-0.0291511	0.0201218	0.147413	-0.0207821	-0.0226548	0.0269451	0.145038	1.44433e-30	0.689389	FALSE
Thyroid_chr19_48702851_C2_ENSG00000235191.1	11	-0.0357343	0.0209509	0.0880793	-0.0220227	-0.0110797	-0.0731845	0.46351	1.18001e-15	0.578787	FALSE
Thyroid_chr19_48702851_C2_ENSG00000267898.1	13	0.00388924	0.0165641	0.814365	-0.00126844	0.00313741	0.0215013	0.493509	7.72078e-12	0.978411	FALSE
Thyroid_chr19_48702851_C2_ENSG00000268001.1	12	0.00228088	0.0175404	0.896538	-0.00597423	-0.00555375	-0.0237378	0.446304	2.34077e-13	0.988052	FALSE
Thyroid_chr19_48702851_C2_ENSG00000268093.1	11	0.0395103	0.0160398	0.0137675	0.011924	0.0207127	0.00882384	0.244391	1.60469e-09	0.240659	FALSE
Thyroid_chr19_48702851_C2_ENSG00000268157.1	10	-0.00185118	0.0248708	0.940667	-0.0128607	-0.0136008	-0.0497637	0.524532	4.31367e-10	0.993188	FALSE
Thyroid_chr19_48702851_C2_ENSG00000268186.1	11	0.00254369	0.0157004	0.871294	0.00302864	0.00418825	0.0995299	0.0179014	8.23572e-13	0.98516	FALSE
Thyroid_chr19_48702851_C2_ENSG00000268287.1	9	-0.0100569	0.0159051	0.527186	-0.0139844	-0.0104344	0.012267	0.3807	1.82341e-12	0.920788	FALSE
Thyroid_chr19_48702851_C2_ENSG00000268583.1	4	-0.00821339	0.0197027	0.676777	0.00320652	0.00544324	0.0613916	0.418384	4.27673e-12	0.956062	FALSE
Thyroid_chr19_48702851_C2_ENSG00000268655.2	8	-0.0115806	0.014724	0.431568	-0.00899694	-0.0145045	-0.00830373	0.918946	1.417e-08	0.889415	FALSE
Thyroid_chr19_48702851_C2_ENSG00000268686.1	5	-0.0061045	0.0417655	0.883794	0.0392638	0.044631	-0.0660885	0.671947	4.32017e-06	0.986381	FALSE
Thyroid_chr19_48702851_C2_ENSG00000269534.5	11	0.0170668	0.019285	0.376169	-0.00432237	-0.0132621	-0.00874168	0.467845	6.53912e-08	0.867024	FALSE
Thyroid_chr19_48702851_C2_ENSG00000269656.1	6	-0.0338144	0.0318469	0.288335	-0.0431748	-0.0417333	-0.129136	0.212506	0.00468176	0.818279	FALSE
Thyroid_chr19_48702851_C2_ENSG00000269814.1	11	-0.00792685	0.0176529	0.653403	-0.00742235	-0.00712439	0.0253131	0.4662	4.8448e-12	0.950221	FALSE
Thyroid_chr19_48702851_C2_ENSG00000280353.1	8	0.0112684	0.0236121	0.633198	-0.00583038	-0.00473393	-0.0238247	0.142233	2.40373e-29	0.946256	FALSE
Thyroid_chr19_48703160_B2_ENSG00000024422.11	5	0.163317	0.136844	0.23269	0.0570331	0.0607203	-0.122072	0.297379	0.00177844	0.779342	FALSE
Thyroid_chr19_48703160_B2_ENSG00000063127.15	6	0.0144294	0.0670208	0.829536	-0.020818	-0.0213517	0.47224	0.0861933	1.05513e-08	0.980268	FALSE
Thyroid_chr19_48703160_B2_ENSG00000063176.15	8	0.0267028	0.0486099	0.58278	0.0703941	0.0705464	0.132506	0.283772	5.80835e-20	0.935399	FALSE
Thyroid_chr19_48703160_B2_ENSG00000063177.12	15	0.118302	0.0717243	0.0990669	0.00351957	0.0760354	0.0450855	0.486943	2.2853e-15	0.60256	FALSE
Thyroid_chr19_48703160_B2_ENSG00000063180.8	8	0.0418552	0.0539022	0.437452	0.0860674	0.0952741	0.0233196	0.884625	8.22744e-11	0.892032	FALSE
Thyroid_chr19_48703160_B2_ENSG00000074219.13	11	0.0979553	0.0812728	0.228101	0.0749747	0.0500802	0.0224928	0.673909	1.97067e-08	0.776229	FALSE
Thyroid_chr19_48703160_B2_ENSG00000087074.7	10	0.159841	0.0565723	0.00472175	0.173689	0.16296	0.246316	0.290019	5.60042e-11	0.123228	FALSE
Thyroid_chr19_48703160_B2_ENSG00000087076.8	12	0.0890278	0.0396165	0.0246245	0.101225	0.106435	0.207837	0.0887084	1.27705e-25	0.332664	FALSE
Thyroid_chr19_48703160_B2_ENSG00000087086.14	11	-0.000941679	0.0728589	0.989688	-0.0542485	-0.136125	0.178652	0.360218	2.73451e-09	0.998806	FALSE
Thyroid_chr19_48703160_B2_ENSG00000087088.19	19	0.0286419	0.0656073	0.662426	-0.031994	-0.0260771	0.0735101	0.771127	1.58326e-14	0.952717	FALSE
Thyroid_chr19_48703160_B2_ENSG00000088002.11	10	0.00254385	0.0160901	0.874378	0.00707625	0.00172708	0.00697704	0.879698	2.43055e-61	0.985446	FALSE
Thyroid_chr19_48703160_B2_ENSG00000090554.12	6	-0.0378553	0.106632	0.722584	-0.0395466	-0.048125	-0.160285	0.518809	7.01016e-06	0.964139	FALSE
Thyroid_chr19_48703160_B2_ENSG00000104804.7	13	-0.047212	0.018872	0.01236	-0.0616459	-0.0633038	-0.0482556	0.982819	4.05158e-27	0.225579	FALSE
Thyroid_chr19_48703160_B2_ENSG00000104805.15	10	0.0995513	0.0604417	0.0995449	0.0771041	0.0685708	0.00369828	0.567037	4.86247e-17	0.603226	FALSE
Thyroid_chr19_48703160_B2_ENSG00000104808.7	11	-0.0403663	0.0337004	0.230995	-0.0354415	-0.0454126	0.00635541	0.419052	4.59419e-10	0.778088	FALSE
Thyroid_chr19_48703160_B2_ENSG00000104812.14	10	0.0574998	0.0568955	0.312197	0.0508234	0.0483079	0.0331104	0.87292	4.40525e-12	0.832477	FALSE
Thyroid_chr19_48703160_B2_ENSG00000104826.12	15	0.00233077	0.0287928	0.935482	-0.0121497	-0.00577518	0.0417161	0.41475	2.21842e-13	0.992608	FALSE
Thyroid_chr19_48703160_B2_ENSG00000104852.14	9	0.0141378	0.0582313	0.808171	0.0567411	0.10064	0.101813	0.445356	8.60404e-16	0.977565	FALSE
Thyroid_chr19_48703160_B2_ENSG00000104863.11	14	0.0822078	0.0343299	0.0166366	0.0509615	0.0589033	0.0882103	0.908948	1.86831e-23	0.269061	FALSE
Thyroid_chr19_48703160_B2_ENSG00000104870.12	12	-0.0891908	0.0929892	0.337482	0.0200866	-0.0277213	-0.189119	0.580932	2.5122e-07	0.847872	FALSE
Thyroid_chr19_48703160_B2_ENSG00000104872.10	12	-0.015998	0.0838719	0.848727	-0.000454574	0.00250739	0.213633	0.20612	8.88806e-07	0.982406	FALSE
Thyroid_chr19_48703160_B2_ENSG00000104888.9	10	-0.026036	0.0665507	0.695634	-0.0881795	-0.108738	-0.0611951	0.801228	5.60061e-09	0.960017	FALSE
Thyroid_chr19_48703160_B2_ENSG00000104894.11	13	0.102629	0.079605	0.197317	0.118513	0.113915	0.194857	0.635025	3.93659e-11	0.746813	FALSE
Thyroid_chr19_48703160_B2_ENSG00000104901.6	11	-0.0156998	0.0438575	0.720363	-0.0342496	-0.0353137	-0.0320021	0.819481	1.43932e-08	0.963826	FALSE
Thyroid_chr19_48703160_B2_ENSG00000105373.18	6	-0.248758	0.163341	0.127774	-0.190973	-0.182793	0.744939	0.127262	0.0004115	0.656828	FALSE
Thyroid_chr19_48703160_B2_ENSG00000105438.8	12	0.0711014	0.0921147	0.440186	0.00487694	0.0422964	0.0939433	0.900536	1.41415e-10	0.893118	FALSE
Thyroid_chr19_48703160_B2_ENSG00000105443.13	8	0.00666751	0.0327086	0.838474	-0.0108863	-0.000271534	-0.0308957	0.633151	1.06312e-29	0.980945	FALSE
Thyroid_chr19_48703160_B2_ENSG00000105447.12	8	-0.00544449	0.0412439	0.894979	-0.0292865	-0.0251376	-0.0552663	0.210964	2.04874e-46	0.987956	FALSE
Thyroid_chr19_48703160_B2_ENSG00000105464.3	7	0.0144935	0.0277514	0.601488	0.00793476	0.00654652	-0.057594	0.254687	9.37118e-44	0.939145	FALSE
Thyroid_chr19_48703160_B2_ENSG00000105467.8	12	0.0466291	0.0332849	0.161242	0.039367	0.0409588	0.153072	0.26818	2.62416e-11	0.706614	FALSE
Thyroid_chr19_48703160_B2_ENSG00000105479.15	9	0.000373864	0.0148975	0.979979	-7.71771e-06	-0.00175462	0.00896074	0.779831	2.27772e-150	0.997208	FALSE
Thyroid_chr19_48703160_B2_ENSG00000105483.17	3	0.0303242	0.0381045	0.426138	0.026074	0.0269774	0.0409395	0.90771	2.84989e-41	0.887597	FALSE
Thyroid_chr19_48703160_B2_ENSG00000105486.13	5	0.016274	0.0696823	0.815338	0.0658867	0.0694494	-0.31637	0.312397	1.0252e-11	0.978411	FALSE
Thyroid_chr19_48703160_B2_ENSG00000105499.13	16	0.0165924	0.0299165	0.579152	-0.00681691	-0.0127539	0.021123	0.934636	5.77499e-23	0.934596	FALSE
Thyroid_chr19_48703160_B2_ENSG00000105516.10	7	0.0414782	0.0732083	0.571001	0.0478758	0.0585297	-0.225466	0.258356	3.01513e-10	0.932294	FALSE
Thyroid_chr19_48703160_B2_ENSG00000105523.3	16	0.019489	0.0242742	0.42205	0.00535251	0.00242257	-0.0663416	0.0724908	1.94709e-18	0.885874	FALSE
Thyroid_chr19_48703160_B2_ENSG00000105538.9	11	-0.000664896	0.0613887	0.991358	0.0648401	0.102215	0.0719712	0.661571	2.58312e-12	0.999067	FALSE
Thyroid_chr19_48703160_B2_ENSG00000105552.14	14	0.0722997	0.0588854	0.219521	0.04154	0.0259926	0.150187	0.412897	1.75763e-12	0.769448	FALSE
Thyroid_chr19_48703160_B2_ENSG00000105559.11	8	-0.109146	0.0382601	0.00433443	-0.130788	-0.134091	-0.100329	0.871257	1.46398e-18	0.11577	FALSE
Thyroid_chr19_48703160_B2_ENSG00000126453.9	6	-0.0630096	0.0694103	0.363992	-0.0757669	-0.0726767	-0.113992	0.612836	0.000128889	0.861041	FALSE
Thyroid_chr19_48703160_B2_ENSG00000126456.15	8	0.134883	0.0916	0.14088	0.189032	0.13002	0.0608191	0.490973	5.52845e-06	0.678957	FALSE
Thyroid_chr19_48703160_B2_ENSG00000126457.21	3	0.089803	0.178229	0.614357	0.0796267	0.0658436	0.715828	0.361608	0.0178375	0.941999	FALSE
Thyroid_chr19_48703160_B2_ENSG00000126458.3	7	-0.00300798	0.130826	0.981656	-0.0296061	-0.0697128	0.158579	0.652392	4.37257e-05	0.997488	FALSE
Thyroid_chr19_48703160_B2_ENSG00000126460.10	11	0.0635103	0.108765	0.559272	-0.0409843	-0.0372062	-0.0368431	0.662991	1.90538e-06	0.929028	FALSE
Thyroid_chr19_48703160_B2_ENSG00000126461.14	8	-0.181287	0.121483	0.135625	-0.178305	-0.176062	-0.314017	0.585863	2.5757e-05	0.669846	FALSE
Thyroid_chr19_48703160_B2_ENSG00000126464.13	4	0.0646862	0.0731554	0.376572	0.0424972	0.0379896	-0.0404949	0.717184	0.000104038	0.867118	FALSE
Thyroid_chr19_48703160_B2_ENSG00000130528.11	6	-0.021146	0.082687	0.798156	-0.037139	-0.0410804	-0.110464	0.788325	5.10439e-09	0.975968	FALSE
Thyroid_chr19_48703160_B2_ENSG00000130529.15	6	-0.0117347	0.0238659	0.622938	-0.00715274	-0.00224855	0.0122602	0.288856	1.27838e-69	0.943668	FALSE
Thyroid_chr19_48703160_B2_ENSG00000142227.10	13	-0.0516542	0.0669562	0.440433	-0.0235691	-0.0166598	0.117526	0.241943	5.08346e-11	0.893265	FALSE
Thyroid_chr19_48703160_B2_ENSG00000142233.11	11	-0.0790305	0.055314	0.153073	-0.0832328	-0.0804291	-0.0921026	0.929524	1.17577e-40	0.696598	FALSE
Thyroid_chr19_48703160_B2_ENSG00000142235.8	7	-0.0159771	0.0366135	0.662566	-0.0335131	-0.030644	-0.129291	0.229999	5.19334e-13	0.952822	FALSE
Thyroid_chr19_48703160_B2_ENSG00000142534.6	10	-0.153742	0.163086	0.345832	-0.00298502	-0.00142517	0.271527	0.508091	2.27849e-06	0.852252	FALSE
Thyroid_chr19_48703160_B2_ENSG00000142541.16	5	-0.0782144	0.231106	0.735035	-0.0401838	0.220816	-0.249925	0.867977	0.000563884	0.966187	FALSE
Thyroid_chr19_48703160_B2_ENSG00000142546.13	9	0.026321	0.1082	0.807803	0.0624869	0.0607422	-0.0141541	0.866082	4.63243e-06	0.977505	FALSE
Thyroid_chr19_48703160_B2_ENSG00000142552.7	7	-0.133563	0.124995	0.285274	-0.0795812	-0.0667322	0.0520133	0.434372	0.000237879	0.816874	FALSE
Thyroid_chr19_48703160_B2_ENSG00000161558.10	5	0.0355954	0.0413713	0.389574	0.0284253	0.0252575	0.0369153	0.990489	1.12458e-23	0.873916	FALSE
Thyroid_chr19_48703160_B2_ENSG00000161618.9	16	0.0132868	0.0407087	0.744131	-0.00357629	-0.0194554	-0.0472871	0.327014	2.0103e-12	0.967254	FALSE
Thyroid_chr19_48703160_B2_ENSG00000174951.10	11	0.0448696	0.0219309	0.0407611	0.0403357	0.0477125	0.0678823	0.68559	1.95434e-18	0.426225	FALSE
Thyroid_chr19_48703160_B2_ENSG00000176909.11	14	0.0135227	0.0455211	0.766417	-0.0186701	-0.0191219	-0.00996781	0.745858	4.79383e-13	0.971677	FALSE
Thyroid_chr19_48703160_B2_ENSG00000176920.11	15	0.0107513	0.0379903	0.777176	-0.0336842	-0.0281638	-0.00747812	0.859701	4.48057e-13	0.973748	FALSE
Thyroid_chr19_48703160_B2_ENSG00000177380.13	7	-0.0451661	0.0452672	0.318393	-0.027414	-0.041633	-0.0184894	0.786823	5.48813e-10	0.83645	FALSE
Thyroid_chr19_48703160_B2_ENSG00000178150.9	6	0.0378193	0.0361868	0.295971	0.0373697	0.0379319	0.0891842	0.429189	7.48833e-19	0.822304	FALSE
Thyroid_chr19_48703160_B2_ENSG00000178980.14	7	0.175181	0.0832585	0.0353726	0.204085	0.230648	0.367652	0.359359	0.000395546	0.400043	FALSE
Thyroid_chr19_48703160_B2_ENSG00000182264.8	8	-0.00367131	0.0149137	0.80555	0.00587671	0.00250893	0.00742079	0.551822	2.00954e-39	0.977135	FALSE
Thyroid_chr19_48703160_B2_ENSG00000182324.6	8	-0.0053389	0.0727752	0.941518	-0.0699173	-0.04877	-0.344615	0.0111468	4.68784e-13	0.993243	FALSE
Thyroid_chr19_48703160_B2_ENSG00000183207.13	11	0.0320202	0.0492443	0.515543	0.0905831	0.0802956	0.071421	0.597374	4.31369e-23	0.917176	FALSE
Thyroid_chr19_48703160_B2_ENSG00000185453.12	4	0.0534093	0.056007	0.340276	0.0652589	0.0897796	0.109812	0.690477	4.77415e-08	0.84931	FALSE
Thyroid_chr19_48703160_B2_ENSG00000196337.11	9	-0.00655845	0.0388256	0.865859	0.0396397	0.0159939	0.16585	0.037693	2.89633e-10	0.984314	FALSE
Thyroid_chr19_48703160_B2_ENSG00000197813.5	14	0.0314193	0.046059	0.495142	0.0478748	0.0771862	0.166953	0.0771523	1.53162e-09	0.911009	FALSE
Thyroid_chr19_48703160_B2_ENSG00000199631.1	5	0.0356484	0.0623358	0.567406	0.0397847	0.042102	0.513373	0.146738	0.000667541	0.931303	FALSE
Thyroid_chr19_48703160_B2_ENSG00000200259.1	6	-0.0764785	0.039404	0.052273	-0.0630657	-0.0613633	-0.0865197	0.88951	9.59636e-08	0.473437	FALSE
Thyroid_chr19_48703160_B2_ENSG00000200530.1	15	-0.00206572	0.0378057	0.956425	0.0264185	0.0201526	0.0697311	0.343476	7.84378e-11	0.994614	FALSE
Thyroid_chr19_48703160_B2_ENSG00000221803.1	5	-0.00865041	0.0531013	0.870594	-0.0138025	-0.00307821	-0.028902	0.846989	0.000251667	0.985159	FALSE
Thyroid_chr19_48703160_B2_ENSG00000221916.3	6	-0.00625042	0.0334146	0.851616	-0.0420028	-0.0410287	-0.0387736	0.565256	9.47535e-13	0.982862	FALSE
Thyroid_chr19_48703160_B2_ENSG00000225950.8	5	-0.0843312	0.0719943	0.241455	-0.0154035	-0.00652556	0.00607054	0.676032	4.12923e-08	0.786569	FALSE
Thyroid_chr19_48703160_B2_ENSG00000232871.8	7	-0.0226402	0.0225146	0.314618	-0.0197802	-0.0203104	-0.0213431	0.979804	1.3565e-31	0.834141	FALSE
Thyroid_chr19_48703160_B2_ENSG00000235191.1	11	-0.0114942	0.0323357	0.722241	-0.0708895	-0.0487984	0.0253882	0.653703	9.32836e-16	0.964098	FALSE
Thyroid_chr19_48703160_B2_ENSG00000267898.1	12	-0.00860005	0.0303155	0.776652	-0.0457581	-0.046391	0.0336335	0.368694	9.38464e-12	0.973728	FALSE
Thyroid_chr19_48703160_B2_ENSG00000268001.1	12	-0.0133694	0.0372649	0.719769	-0.00965627	-0.0201426	0.00978978	0.772796	2.56872e-13	0.963797	FALSE
Thyroid_chr19_48703160_B2_ENSG00000268093.1	14	-0.0137587	0.0373125	0.71232	0.0398121	0.0279235	-0.0150733	0.980727	2.8268e-10	0.962821	FALSE
Thyroid_chr19_48703160_B2_ENSG00000268157.1	9	0.0221681	0.0380418	0.560075	0.00646498	0.00461222	-0.11248	0.213153	4.22317e-10	0.929384	FALSE
Thyroid_chr19_48703160_B2_ENSG00000268186.1	11	-0.00761854	0.0399937	0.848923	0.00827763	0.0104202	0.257023	0.0045047	9.85659e-13	0.982406	FALSE
Thyroid_chr19_48703160_B2_ENSG00000268287.1	9	0.0231989	0.033072	0.483011	-0.0236682	-0.0238065	0.0744347	0.342179	1.79785e-12	0.907766	FALSE
Thyroid_chr19_48703160_B2_ENSG00000268583.1	4	0.0234594	0.0317058	0.459356	0.0295201	0.0556463	0.18413	0.225293	4.11867e-12	0.899845	FALSE
Thyroid_chr19_48703160_B2_ENSG00000268655.2	8	0.021941	0.0320194	0.493192	0.0597158	0.0598538	0.134238	0.134371	1.46386e-08	0.910592	FALSE
Thyroid_chr19_48703160_B2_ENSG00000268686.1	5	-0.0522463	0.0394995	0.185932	-0.0642855	-0.0571353	-0.200735	0.259593	3.56043e-06	0.734979	FALSE
Thyroid_chr19_48703160_B2_ENSG00000269534.5	10	0.0229913	0.0344864	0.504979	0.024292	0.0265221	0.00844273	0.81154	2.35861e-07	0.914084	FALSE
Thyroid_chr19_48703160_B2_ENSG00000269656.1	6	-0.0581267	0.0655854	0.37547	-0.0343264	-0.0319366	-0.19243	0.367086	0.00470223	0.866951	FALSE
Thyroid_chr19_48703160_B2_ENSG00000269814.1	11	-0.0272687	0.0374931	0.467043	-0.0468072	-0.0202637	0.122747	0.13866	5.5722e-12	0.902888	FALSE
Thyroid_chr19_48703160_B2_ENSG00000280353.1	8	0.0415523	0.0416565	0.318522	0.0421835	0.0365474	0.0361807	0.901718	2.33626e-29	0.836588	FALSE
Thyroid_chr19_50362278_B2_ENSG00000010361.13	4	0.00849609	0.0951446	0.928846	0.00835446	0.0142161	0.026118	0.95743	1.19087e-08	0.991772	FALSE
Thyroid_chr19_50362278_B2_ENSG00000039650.11	13	-0.0272142	0.0549931	0.620694	0.00334632	0.00857144	0.099037	0.0266836	1.38619e-26	0.943286	FALSE
Thyroid_chr19_50362278_B2_ENSG00000062822.12	9	-0.035736	0.0623111	0.566299	-0.0705889	-0.0783659	0.157295	0.204506	7.95786e-14	0.930894	FALSE
Thyroid_chr19_50362278_B2_ENSG00000086967.9	7	-0.0413192	0.0329985	0.210513	-0.0659053	-0.0662907	-0.0474453	0.958361	3.29318e-11	0.760792	FALSE
Thyroid_chr19_50362278_B2_ENSG00000090554.12	3	-0.226026	0.120164	0.0599755	-0.217466	-0.212963	-0.271142	0.908019	8.59564e-05	0.501227	FALSE
Thyroid_chr19_50362278_B2_ENSG00000104870.12	15	0.0930011	0.12556	0.45888	0.0967571	0.0638597	0.501853	0.00778821	9.90628e-06	0.899664	FALSE
Thyroid_chr19_50362278_B2_ENSG00000104872.10	5	0.0672592	0.130494	0.60626	0.00655835	0.00868434	-0.0290345	0.871821	9.1313e-06	0.940158	FALSE
Thyroid_chr19_50362278_B2_ENSG00000104888.9	5	-0.0581812	0.0858286	0.49785	-0.00759693	-0.00748633	0.0871603	0.21802	3.56554e-05	0.912082	FALSE
Thyroid_chr19_50362278_B2_ENSG00000104946.12	6	-0.101618	0.117835	0.38848	-0.0525794	-0.136279	-0.0639261	0.862773	5.70423e-05	0.8735	FALSE
Thyroid_chr19_50362278_B2_ENSG00000104951.15	10	0.0562886	0.0456107	0.217163	0.0753835	0.0491519	0.223143	0.116861	1.13825e-10	0.767169	FALSE
Thyroid_chr19_50362278_B2_ENSG00000104960.15	15	-0.102726	0.0855136	0.229643	-0.00942008	-0.00464622	0.031722	0.285547	3.37921e-11	0.7771	FALSE
Thyroid_chr19_50362278_B2_ENSG00000104973.16	7	0.155504	0.0824076	0.0591589	0.122906	0.0629438	-0.0407318	0.503796	1.69053e-10	0.498854	FALSE
Thyroid_chr19_50362278_B2_ENSG00000105053.10	11	-0.00491074	0.0310134	0.874187	0.00708607	0.0079605	0.0139518	0.542437	1.38353e-39	0.985446	FALSE
Thyroid_chr19_50362278_B2_ENSG00000105357.15	14	-0.0534002	0.0759906	0.482229	-0.0189956	-0.0142085	-0.170341	0.388627	3.74576e-16	0.907586	FALSE
Thyroid_chr19_50362278_B2_ENSG00000105383.14	6	-0.0876488	0.099306	0.377445	-0.0885155	-0.121755	0.165509	0.551078	5.50874e-05	0.867313	FALSE
Thyroid_chr19_50362278_B2_ENSG00000105472.12	8	0.00874532	0.0601781	0.884455	-0.0428776	-0.049221	0.40924	0.599104	1.99056e-12	0.986386	FALSE
Thyroid_chr19_50362278_B2_ENSG00000126453.9	6	-0.0353541	0.0492338	0.472705	0.000136002	-0.00294815	0.0417239	0.398153	4.01964e-08	0.904888	FALSE
Thyroid_chr19_50362278_B2_ENSG00000126456.15	6	-0.137562	0.0818411	0.0927931	-0.101627	-0.0500447	-0.460807	0.479739	2.36598e-07	0.589494	FALSE
Thyroid_chr19_50362278_B2_ENSG00000126457.21	8	-0.0443684	0.175918	0.800878	-0.110459	-0.112824	-0.153855	0.820617	0.000639245	0.976535	FALSE
Thyroid_chr19_50362278_B2_ENSG00000126458.3	8	0.0189846	0.124517	0.87882	-0.058846	-0.042423	0.132095	0.538621	1.07774e-06	0.985854	FALSE
Thyroid_chr19_50362278_B2_ENSG00000126460.10	8	-0.0143108	0.110294	0.896763	-0.0333883	-0.0101	-0.1641	0.391679	5.69086e-06	0.988052	FALSE
Thyroid_chr19_50362278_B2_ENSG00000126461.14	6	-0.0233912	0.16585	0.88784	-0.0786655	-0.0740958	-0.222819	0.72574	4.02546e-05	0.9871	FALSE
Thyroid_chr19_50362278_B2_ENSG00000126464.13	11	-0.0231643	0.075105	0.757758	-0.0574685	-0.0537786	-0.0951967	0.674294	1.17812e-09	0.970097	FALSE
Thyroid_chr19_50362278_B2_ENSG00000126467.10	12	0.0113053	0.0665878	0.865183	0.0446898	0.049905	-0.0140921	0.813813	1.70392e-12	0.984185	FALSE
Thyroid_chr19_50362278_B2_ENSG00000129437.9	9	0.0609441	0.0447205	0.172953	0.049639	0.0370655	0.0674718	0.946464	4.8927e-10	0.721392	FALSE
Thyroid_chr19_50362278_B2_ENSG00000129450.8	10	0.0809901	0.0619719	0.191252	0.072088	0.0643406	0.172969	0.556907	1.05477e-09	0.740228	FALSE
Thyroid_chr19_50362278_B2_ENSG00000129451.11	8	-0.0772821	0.0397875	0.0520918	-0.0489609	-0.0215962	-0.343214	0.11636	4.95018e-10	0.4725	FALSE
Thyroid_chr19_50362278_B2_ENSG00000129455.15	8	-0.0517657	0.036301	0.153865	-0.0555001	-0.0636385	-0.103944	0.673657	2.18175e-10	0.697089	FALSE
Thyroid_chr19_50362278_B2_ENSG00000131398.13	12	-0.08386	0.0504591	0.0965251	-0.0521579	-0.105658	0.139043	0.093911	3.92901e-14	0.598043	FALSE
Thyroid_chr19_50362278_B2_ENSG00000131400.7	10	-0.108367	0.0684473	0.113373	-0.0771757	-0.192647	-0.273613	0.280174	1.29438e-16	0.632685	FALSE
Thyroid_chr19_50362278_B2_ENSG00000131401.11	7	-0.13046	0.0237022	3.71057e-08	-0.138934	-0.138863	-0.160681	0.319192	1.04871e-49	6.24316e-06	TRUE
Thyroid_chr19_50362278_B2_ENSG00000131408.13	8	-0.0419447	0.0662781	0.526826	-0.0728231	-0.0967718	-0.0357138	0.964731	2.32903e-09	0.920747	FALSE
Thyroid_chr19_50362278_B2_ENSG00000131409.12	10	0.0231955	0.0352152	0.510102	0.0292952	0.035845	0.00419602	0.724479	2.06011e-17	0.915507	FALSE
Thyroid_chr19_50362278_B2_ENSG00000142515.14	9	0.0113271	0.0269085	0.673792	0.0181529	0.0129293	-0.00712376	0.550573	2.64594e-17	0.955318	FALSE
Thyroid_chr19_50362278_B2_ENSG00000142528.15	14	0.046418	0.0793631	0.558628	0.155731	0.195753	0.0992325	0.734376	1.50552e-08	0.928875	FALSE
Thyroid_chr19_50362278_B2_ENSG00000142530.10	15	-0.0276535	0.036973	0.454497	-0.0706059	-0.0513841	-0.0281709	0.993294	3.50499e-18	0.8986	FALSE
Thyroid_chr19_50362278_B2_ENSG00000142534.6	6	-0.381965	0.308958	0.216347	-0.148595	-0.152991	-0.214054	0.819633	0.00136436	0.766634	FALSE
Thyroid_chr19_50362278_B2_ENSG00000142541.16	4	0.0512928	0.220545	0.816093	-0.0382141	-0.0351108	-0.61283	0.425241	0.000768584	0.978449	FALSE
Thyroid_chr19_50362278_B2_ENSG00000142544.6	11	-0.0452814	0.105946	0.669088	-0.040754	-0.024325	-0.140625	0.708165	2.97871e-08	0.954402	FALSE
Thyroid_chr19_50362278_B2_ENSG00000142546.13	5	-0.124252	0.198002	0.530313	0.0863511	0.0849574	-0.17671	0.950627	0.000336693	0.921749	FALSE
Thyroid_chr19_50362278_B2_ENSG00000142549.9	5	-0.137111	0.100106	0.170794	-0.0453179	-0.0384014	0.0967377	0.424365	0.000559505	0.718702	FALSE
Thyroid_chr19_50362278_B2_ENSG00000142552.7	5	-0.0955347	0.138561	0.490523	-0.0112234	0.0476723	0.083607	0.592442	0.00054848	0.909988	FALSE
Thyroid_chr19_50362278_B2_ENSG00000161618.9	8	0.00424347	0.0730086	0.953651	-0.0684768	-0.120851	0.0206262	0.907956	1.18601e-07	0.994358	FALSE
Thyroid_chr19_50362278_B2_ENSG00000161640.15	6	-0.0124578	0.0226221	0.581846	0.00309475	-0.00155093	0.0261773	0.213196	4.09762e-27	0.935153	FALSE
Thyroid_chr19_50362278_B2_ENSG00000161643.12	7	-0.00457873	0.0151645	0.7627	0.000405893	-0.00049281	0.021938	0.177506	3.99936e-77	0.971015	FALSE
Thyroid_chr19_50362278_B2_ENSG00000161652.12	9	-0.00715712	0.0242218	0.767626	-0.0126311	-0.0104726	-0.00206019	0.924812	2.25361e-17	0.971847	FALSE
Thyroid_chr19_50362278_B2_ENSG00000161671.16	12	-0.0300242	0.0553533	0.587536	-0.0863856	-0.0957772	-0.119856	0.414281	3.75494e-11	0.936651	FALSE
Thyroid_chr19_50362278_B2_ENSG00000161677.11	14	0.0230202	0.0481672	0.632705	-0.016953	-0.00935679	-0.031937	0.368484	6.46629e-22	0.946101	FALSE
Thyroid_chr19_50362278_B2_ENSG00000161681.15	12	0.0760285	0.0407774	0.0622549	0.0768229	0.0962525	0.137492	0.280829	1.52147e-11	0.508923	FALSE
Thyroid_chr19_50362278_B2_ENSG00000167747.13	13	-0.0264849	0.0260207	0.308753	-0.00647291	-0.0111698	0.0281088	0.241865	7.40041e-38	0.830351	FALSE
Thyroid_chr19_50362278_B2_ENSG00000167748.10	6	0.0163576	0.0326644	0.616529	0.0137282	0.00149675	-0.0370162	0.531481	1.60989e-30	0.942325	FALSE
Thyroid_chr19_50362278_B2_ENSG00000167749.11	9	-0.017411	0.0261819	0.506049	0.000831107	0.00434985	0.0525499	0.169913	3.76251e-22	0.914223	FALSE
Thyroid_chr19_50362278_B2_ENSG00000167751.12	8	-0.0078046	0.0230223	0.734608	-0.0034264	-0.00382902	-0.000990629	0.781941	1.59621e-23	0.966034	FALSE
Thyroid_chr19_50362278_B2_ENSG00000167754.12	7	-0.0110618	0.0376393	0.768842	-0.00400663	-0.00141669	0.00423743	0.910407	6.35117e-08	0.972042	FALSE
Thyroid_chr19_50362278_B2_ENSG00000167757.13	6	0.00781987	0.0542678	0.885423	0.0890409	0.0901326	-0.11778	0.262329	9.92322e-07	0.98639	FALSE
Thyroid_chr19_50362278_B2_ENSG00000167759.12	11	0.0193073	0.0453319	0.670174	-0.0259592	-0.0319599	0.0358872	0.818967	1.29106e-08	0.95461	FALSE
Thyroid_chr19_50362278_B2_ENSG00000168995.13	8	0.0244432	0.0496172	0.62227	-0.0318618	-0.0525598	-0.0450863	0.582308	1.18585e-08	0.943529	FALSE
Thyroid_chr19_50362278_B2_ENSG00000169035.11	13	0.00371127	0.0349588	0.915454	-0.0291925	-0.0654978	-0.00157968	0.932294	2.67836e-12	0.990433	FALSE
Thyroid_chr19_50362278_B2_ENSG00000169136.10	7	-0.0681789	0.0386177	0.0774825	-0.0852199	-0.0833358	-0.136272	0.193758	1.47882e-23	0.552109	FALSE
Thyroid_chr19_50362278_B2_ENSG00000169169.14	10	-0.0855978	0.0826153	0.300156	-0.0889299	-0.0870023	-0.117007	0.907626	2.24991e-06	0.824579	FALSE
Thyroid_chr19_50362278_B2_ENSG00000171101.13	10	0.0245349	0.0456088	0.590617	0.0112998	0.0182661	0.0223434	0.983923	4.3009e-09	0.937092	FALSE
Thyroid_chr19_50362278_B2_ENSG00000174562.13	9	0.0460711	0.0242879	0.0578445	0.0207914	0.0214511	0.000665761	0.16718	3.51541e-25	0.494641	FALSE
Thyroid_chr19_50362278_B2_ENSG00000180279.6	8	-0.00838357	0.012252	0.49381	-0.0114696	-0.0102627	-0.0232346	0.331836	1.06158e-84	0.910592	FALSE
Thyroid_chr19_50362278_B2_ENSG00000186806.5	8	-0.0377561	0.12599	0.764425	0.0677262	0.0583642	0.264959	0.208808	0.00297955	0.97137	FALSE
Thyroid_chr19_50362278_B2_ENSG00000196961.12	6	0.0981306	0.083815	0.241679	0.128542	0.14259	0.174029	0.563183	4.62814e-08	0.786858	FALSE
Thyroid_chr19_50362278_B2_ENSG00000197588.9	9	-0.0127308	0.0265103	0.631069	-0.0286651	-0.0190289	0.0289906	0.426143	1.21848e-18	0.945807	FALSE
Thyroid_chr19_50362278_B2_ENSG00000199631.1	5	0.0148777	0.0517642	0.773797	0.0377184	0.039055	0.0270262	0.91152	2.76699e-05	0.973188	FALSE
Thyroid_chr19_50362278_B2_ENSG00000200259.1	8	-0.00819291	0.0543036	0.880076	-0.00216543	0.00171984	-0.0557367	0.571198	9.80298e-07	0.985859	FALSE
Thyroid_chr19_50362278_B2_ENSG00000200530.1	6	-0.0157843	0.0823231	0.847949	-0.00668115	-0.00451992	-0.161378	0.413449	0.000123814	0.982293	FALSE
Thyroid_chr19_50362278_B2_ENSG00000204653.9	7	0.0011957	0.0233993	0.959246	-0.0068279	-0.00714808	-0.0434446	0.232016	2.22037e-25	0.994821	FALSE
Thyroid_chr19_50362278_B2_ENSG00000204666.3	13	-0.0434308	0.0279327	0.119985	-0.0270695	-0.0242849	0.00969707	0.384028	7.06059e-14	0.643751	FALSE
Thyroid_chr19_50362278_B2_ENSG00000204673.10	9	-0.119765	0.122829	0.329535	-0.0238726	-0.049857	-0.164197	0.905264	4.74301e-08	0.843152	FALSE
Thyroid_chr19_50362278_B2_ENSG00000213023.10	7	0.00127678	0.0191486	0.946838	0.000279107	0.00060327	0.0251487	0.333771	8.64527e-38	0.993641	FALSE
Thyroid_chr19_50362278_B2_ENSG00000213024.11	8	-0.119975	0.0761792	0.115279	-0.0634239	-0.0584583	0.129848	0.0714748	3.00876e-18	0.635686	FALSE
Thyroid_chr19_50362278_B2_ENSG00000224420.3	9	-0.181408	0.0702875	0.00985324	-0.189997	-0.214302	-0.304117	0.352592	1.04662e-06	0.196334	FALSE
Thyroid_chr19_50362278_B2_ENSG00000235034.6	8	-0.0118116	0.0304968	0.698529	-0.00672656	-0.00627478	0.0586479	0.433557	1.18396e-15	0.960661	FALSE
Thyroid_chr19_50362278_B2_ENSG00000243829.1	4	0.0266262	0.0575715	0.64373	0.0368645	0.0426801	0.0650242	0.715691	3.77715e-05	0.948489	FALSE
Thyroid_chr19_50362278_B2_ENSG00000267890.1	13	-0.0213078	0.0347027	0.539209	-0.0148565	-0.00645694	-0.00298681	0.818977	2.63996e-09	0.92373	FALSE
Thyroid_chr19_50362278_B2_ENSG00000268006.1	6	-0.0842755	0.158208	0.594249	0.0958593	0.141429	0.582983	0.0834536	9.22166e-10	0.937404	FALSE
Thyroid_chr19_50362278_B2_ENSG00000268047.1	14	-0.0600451	0.032306	0.0630787	-0.0136625	-0.0133401	-0.0511962	0.883893	1.92327e-14	0.511129	FALSE
Thyroid_chr19_50362278_B2_ENSG00000268686.1	5	-0.0629629	0.118147	0.594089	-0.00347152	0.0046791	0.125325	0.575037	0.0414193	0.937355	FALSE
Thyroid_chr19_50362278_B2_ENSG00000268849.5	8	-0.0785421	0.045641	0.0852749	-0.0725743	-0.0618597	-0.129817	0.554366	2.93971e-07	0.5711	FALSE
Thyroid_chr19_50362278_B2_ENSG00000269091.5	18	0.00217392	0.0427535	0.959447	-0.0317238	-0.0370601	-0.0531802	0.520209	1.31314e-10	0.994824	FALSE
Thyroid_chr19_50362278_B2_ENSG00000269194.1	5	0.0453949	0.0517215	0.380118	0.0222035	0.018578	-0.344304	0.209707	3.24534e-07	0.868934	FALSE
Thyroid_chr19_50362278_B2_ENSG00000269352.1	9	-0.00931969	0.061685	0.879908	-0.00625903	-0.0116946	-0.00524135	0.952907	1.64231e-25	0.985854	FALSE
Thyroid_chr19_50362278_B2_ENSG00000269392.1	13	-0.155842	0.0446406	0.000481132	-0.076631	-0.0652254	0.0819495	0.0109214	2.28006e-13	0.0234019	FALSE
Thyroid_chr19_50362278_B2_ENSG00000269404.6	12	-0.054508	0.0389552	0.161739	-0.0540314	-0.0529235	0.000336742	0.533048	6.61685e-14	0.70725	FALSE
Thyroid_chr19_50362278_C2_ENSG00000010361.13	4	-0.0190411	0.058093	0.743086	0.0221863	0.0290253	0.212251	0.264015	1.40432e-08	0.966997	FALSE
Thyroid_chr19_50362278_C2_ENSG00000039650.11	13	-0.00580736	0.0232655	0.802887	0.016556	0.0158156	0.0383627	0.0796322	1.08407e-26	0.976752	FALSE
Thyroid_chr19_50362278_C2_ENSG00000062822.12	9	0.0071696	0.0296525	0.808945	-0.00979263	-0.0167815	0.00743912	0.996699	7.06161e-14	0.977605	FALSE
Thyroid_chr19_50362278_C2_ENSG00000086967.9	7	-0.00240484	0.0149063	0.871833	-0.00202417	-0.0029005	0.0292587	0.552896	3.05571e-11	0.985237	FALSE
Thyroid_chr19_50362278_C2_ENSG00000090554.12	3	0.0190824	0.0543813	0.725664	0.0167627	0.0313297	0.0454994	0.886368	7.53442e-05	0.964757	FALSE
Thyroid_chr19_50362278_C2_ENSG00000104870.12	15	0.0361243	0.0514539	0.482634	-0.0014215	0.00200401	0.140209	0.108222	8.92328e-06	0.90763	FALSE
Thyroid_chr19_50362278_C2_ENSG00000104872.10	5	0.0723412	0.0405303	0.0742827	0.0503201	0.0496241	0.0894593	0.928749	8.41695e-06	0.54386	FALSE
Thyroid_chr19_50362278_C2_ENSG00000104888.9	5	0.0351998	0.0375761	0.348881	0.0475702	0.0490664	0.0910212	0.272921	3.41144e-05	0.853788	FALSE
Thyroid_chr19_50362278_C2_ENSG00000104946.12	6	-0.0161683	0.054942	0.768544	-0.0166726	-0.0157348	0.00354908	0.850276	5.1116e-05	0.97203	FALSE
Thyroid_chr19_50362278_C2_ENSG00000104951.15	10	0.0154271	0.023502	0.511557	-0.00580795	-0.00491821	0.0644917	0.417901	1.11677e-10	0.91588	FALSE
Thyroid_chr19_50362278_C2_ENSG00000104960.15	15	-0.0664939	0.0337523	0.0488323	-0.0508346	-0.0658674	-0.0623133	0.932098	2.89778e-11	0.459451	FALSE
Thyroid_chr19_50362278_C2_ENSG00000104973.16	7	0.0400739	0.0425796	0.346626	-0.0160172	-0.0220878	0.00326486	0.810979	1.58463e-10	0.852593	FALSE
Thyroid_chr19_50362278_C2_ENSG00000105053.10	11	-0.00154365	0.0148561	0.917243	0.00323484	0.00462271	0.00675327	0.583044	1.26824e-39	0.990681	FALSE
Thyroid_chr19_50362278_C2_ENSG00000105357.15	14	-0.0140561	0.0377998	0.71	-0.0196762	-0.0117531	0.00818462	0.752593	7.1017e-17	0.962431	FALSE
Thyroid_chr19_50362278_C2_ENSG00000105383.14	6	-0.0789478	0.0455635	0.0831493	-0.0459378	-0.044675	-0.199099	0.547302	5.51594e-05	0.566055	FALSE
Thyroid_chr19_50362278_C2_ENSG00000105472.12	8	-0.000383785	0.0311323	0.990164	-0.0359594	-0.0435777	-0.28713	0.48659	2.04497e-12	0.998921	FALSE
Thyroid_chr19_50362278_C2_ENSG00000126453.9	6	0.0385405	0.0239364	0.107371	0.057815	0.0579085	0.0828264	0.314955	4.14077e-08	0.620258	FALSE
Thyroid_chr19_50362278_C2_ENSG00000126456.15	6	-0.0148743	0.0392791	0.704924	-0.00736465	-0.00708103	-0.105352	0.674293	2.13471e-07	0.96166	FALSE
Thyroid_chr19_50362278_C2_ENSG00000126457.21	8	0.0344375	0.0644127	0.5929	0.0206866	0.0197542	0.0917923	0.731835	0.000583768	0.937257	FALSE
Thyroid_chr19_50362278_C2_ENSG00000126458.3	8	-0.00397263	0.0622472	0.949113	-0.0376532	-0.0253018	0.0942236	0.281754	1.06246e-06	0.993823	FALSE
Thyroid_chr19_50362278_C2_ENSG00000126460.10	8	0.0418645	0.0516626	0.417741	0.0315309	0.0203936	0.0143281	0.737388	5.50191e-06	0.884219	FALSE
Thyroid_chr19_50362278_C2_ENSG00000126461.14	6	-0.00146539	0.0553767	0.978889	-0.00742417	-0.00650726	0.0398552	0.826435	3.60787e-05	0.997172	FALSE
Thyroid_chr19_50362278_C2_ENSG00000126464.13	11	0.00459469	0.0325842	0.887862	-0.00321579	-0.00525961	-0.035419	0.584498	1.10706e-09	0.9871	FALSE
Thyroid_chr19_50362278_C2_ENSG00000126467.10	12	-0.017811	0.0272276	0.513014	-0.0078224	-0.0223871	-0.0758367	0.179452	1.55988e-12	0.916358	FALSE
Thyroid_chr19_50362278_C2_ENSG00000129437.9	11	-0.0271014	0.0165666	0.101859	-0.0240072	-0.0224698	-0.0163207	0.792733	6.10069e-11	0.608743	FALSE
Thyroid_chr19_50362278_C2_ENSG00000129450.8	10	-0.00921389	0.0284924	0.746407	0.0257038	0.0219881	-0.0811522	0.34472	8.119e-10	0.967705	FALSE
Thyroid_chr19_50362278_C2_ENSG00000129451.11	8	-0.0420336	0.0180097	0.019599	-0.0256235	-0.0278548	-0.0766173	0.625985	4.78486e-10	0.2949	FALSE
Thyroid_chr19_50362278_C2_ENSG00000129455.15	8	-0.0249681	0.0165367	0.13108	-0.033611	-0.0355172	-0.133547	0.0812006	2.49085e-10	0.662335	FALSE
Thyroid_chr19_50362278_C2_ENSG00000131398.13	15	-0.0249568	0.0262396	0.341547	-0.0319436	-0.0276317	0.0777691	0.0752016	4.16362e-15	0.85022	FALSE
Thyroid_chr19_50362278_C2_ENSG00000131400.7	10	-0.0523114	0.0269019	0.0518325	-0.0723624	-0.104388	-0.0931725	0.493303	1.04794e-16	0.471591	FALSE
Thyroid_chr19_50362278_C2_ENSG00000131401.11	7	-0.0461464	0.010495	1.09765e-05	-0.0498311	-0.0505839	-0.0610965	0.265403	6.06054e-50	0.00100359	TRUE
Thyroid_chr19_50362278_C2_ENSG00000131408.13	8	-0.0116486	0.040947	0.776043	-0.0152161	-0.0193882	-0.0326103	0.808416	2.77848e-09	0.973608	FALSE
Thyroid_chr19_50362278_C2_ENSG00000131409.12	8	0.000577197	0.0167516	0.972513	-0.00947059	-0.00588059	-0.0386948	0.238103	9.25966e-18	0.996581	FALSE
Thyroid_chr19_50362278_C2_ENSG00000142515.14	9	-0.0100232	0.0113383	0.376686	-0.00469017	-0.00358007	-0.0192013	0.46924	2.5164e-17	0.867118	FALSE
Thyroid_chr19_50362278_C2_ENSG00000142528.15	14	0.0313539	0.0309706	0.311358	0.0231014	0.0128307	0.049912	0.760134	1.29227e-08	0.831862	FALSE
Thyroid_chr19_50362278_C2_ENSG00000142530.10	17	-0.0282356	0.0177547	0.111763	-0.0197921	-0.0181745	-0.00488153	0.390362	1.06746e-18	0.628909	FALSE
Thyroid_chr19_50362278_C2_ENSG00000142534.6	6	0.0239992	0.14089	0.864742	0.0773834	0.0884902	0.195148	0.608725	0.00130325	0.984112	FALSE
Thyroid_chr19_50362278_C2_ENSG00000142541.16	4	-0.0579	0.100942	0.56624	-0.0290334	-0.0267058	0.339683	0.298548	0.000767357	0.930894	FALSE
Thyroid_chr19_50362278_C2_ENSG00000142544.6	11	-0.00399826	0.0367797	0.913434	0.0387318	0.0361534	0.0502199	0.539836	2.5351e-08	0.990306	FALSE
Thyroid_chr19_50362278_C2_ENSG00000142546.13	5	-0.0285435	0.0568937	0.615879	0.0158713	0.0108777	-0.0108454	0.941347	0.000295608	0.942229	FALSE
Thyroid_chr19_50362278_C2_ENSG00000142549.9	5	-0.0377672	0.0357409	0.290651	-0.00903371	-0.00223171	0.0439052	0.413691	0.000502274	0.820014	FALSE
Thyroid_chr19_50362278_C2_ENSG00000142552.7	5	-0.0924879	0.0872241	0.288986	-0.0445487	-0.0429681	-0.152759	0.774891	0.000570267	0.818706	FALSE
Thyroid_chr19_50362278_C2_ENSG00000161618.9	8	-0.0221121	0.0254426	0.384793	-0.0145921	0.0256898	-0.0421554	0.689657	1.06447e-07	0.871531	FALSE
Thyroid_chr19_50362278_C2_ENSG00000161640.15	6	-0.0014273	0.00907683	0.875051	-0.00283785	-0.00306391	-0.00824233	0.578869	3.35289e-27	0.985512	FALSE
Thyroid_chr19_50362278_C2_ENSG00000161643.12	7	-0.00874152	0.0116559	0.453276	-0.00355523	-0.00398286	0.0148101	0.0602232	6.06046e-77	0.89797	FALSE
Thyroid_chr19_50362278_C2_ENSG00000161652.12	8	-0.00909201	0.0107443	0.397429	-0.00970407	-0.00926199	-0.00626472	0.884809	1.25653e-15	0.876394	FALSE
Thyroid_chr19_50362278_C2_ENSG00000161671.16	12	0.000432255	0.0258305	0.986649	-0.0337881	-0.0400945	-0.0072322	0.890555	3.59581e-11	0.99835	FALSE
Thyroid_chr19_50362278_C2_ENSG00000161677.11	14	0.0397792	0.0225603	0.0778601	0.0407672	0.0486785	0.0637736	0.422083	6.67742e-22	0.553157	FALSE
Thyroid_chr19_50362278_C2_ENSG00000161681.15	12	0.0307139	0.0155401	0.0481064	0.045206	0.047924	0.0384118	0.714973	3.84758e-12	0.456299	FALSE
Thyroid_chr19_50362278_C2_ENSG00000167747.13	13	-0.00775067	0.0117208	0.508436	-0.00599562	-0.0106447	-0.0125653	0.814152	5.41909e-38	0.914968	FALSE
Thyroid_chr19_50362278_C2_ENSG00000167748.10	6	-0.0010436	0.0151573	0.945108	-0.00395376	-0.00229545	-0.0402457	0.386397	1.90487e-30	0.993497	FALSE
Thyroid_chr19_50362278_C2_ENSG00000167749.11	9	-0.00199718	0.0121131	0.869041	-0.00364832	-0.00332693	-0.00154627	0.982424	3.79729e-22	0.984926	FALSE
Thyroid_chr19_50362278_C2_ENSG00000167751.12	8	-0.00704331	0.0103745	0.497198	-0.00733359	-0.00634528	0.00801788	0.195906	1.74433e-23	0.91179	FALSE
Thyroid_chr19_50362278_C2_ENSG00000167754.12	7	0.0204009	0.0212342	0.336676	0.0120134	0.011747	0.014529	0.945196	7.93726e-08	0.847397	FALSE
Thyroid_chr19_50362278_C2_ENSG00000167757.13	6	0.0228648	0.019229	0.234409	0.026334	0.0464573	-0.0304252	0.194269	9.28059e-07	0.781157	FALSE
Thyroid_chr19_50362278_C2_ENSG00000167759.12	11	0.0197444	0.0215948	0.360552	0.0261048	0.0245763	0.00524215	0.673609	1.2767e-08	0.859526	FALSE
Thyroid_chr19_50362278_C2_ENSG00000168995.13	8	-0.0417912	0.0232148	0.0718292	-0.0353842	-0.0349146	-0.0467985	0.931251	1.29514e-08	0.537151	FALSE
Thyroid_chr19_50362278_C2_ENSG00000169035.11	13	0.00401916	0.013522	0.76629	0.0193051	0.0145733	0.0167375	0.614223	2.41301e-12	0.971636	FALSE
Thyroid_chr19_50362278_C2_ENSG00000169136.10	7	-0.014564	0.0114767	0.204439	-0.00334463	-0.0104487	0.00776554	0.204814	9.46578e-24	0.754315	FALSE
Thyroid_chr19_50362278_C2_ENSG00000169169.14	10	-0.0242626	0.0380626	0.523838	-0.0330269	-0.0384081	-0.263295	0.0817566	2.20351e-06	0.919836	FALSE
Thyroid_chr19_50362278_C2_ENSG00000171101.13	10	0.0322935	0.0230239	0.160734	0.015513	0.0193424	0.0283195	0.944532	4.82463e-09	0.705827	FALSE
Thyroid_chr19_50362278_C2_ENSG00000174562.13	9	-0.00102124	0.010233	0.920504	-0.00858899	-0.00433339	-0.00771885	0.635616	2.48035e-25	0.990894	FALSE
Thyroid_chr19_50362278_C2_ENSG00000180279.6	8	-0.0103459	0.00702937	0.141071	-0.0115245	-0.0114613	-0.0128012	0.787526	1.83983e-84	0.679225	FALSE
Thyroid_chr19_50362278_C2_ENSG00000186806.5	8	0.00982313	0.0425884	0.817584	-0.00628853	-0.00825403	0.0401145	0.708625	0.0025645	0.978682	FALSE
Thyroid_chr19_50362278_C2_ENSG00000196961.12	6	0.0206414	0.0380158	0.587152	-0.0162413	-0.0147483	-0.0151544	0.549876	4.47143e-08	0.936651	FALSE
Thyroid_chr19_50362278_C2_ENSG00000197588.9	10	0.00716471	0.0110531	0.516849	-0.00205677	-0.00202311	0.0128283	0.757393	9.38637e-19	0.917531	FALSE
Thyroid_chr19_50362278_C2_ENSG00000199631.1	5	-0.0382613	0.0260894	0.1425	-0.0389438	-0.0420444	-0.0330087	0.922982	2.86041e-05	0.681837	FALSE
Thyroid_chr19_50362278_C2_ENSG00000200259.1	8	-0.0267761	0.0204174	0.189711	-0.0184035	-0.0158665	-0.0116978	0.630602	9.20032e-07	0.738378	FALSE
Thyroid_chr19_50362278_C2_ENSG00000200530.1	6	-0.0163926	0.034139	0.631104	0.00168982	-0.00115336	-0.0795425	0.385832	0.000119172	0.945821	FALSE
Thyroid_chr19_50362278_C2_ENSG00000204653.9	7	0.00202818	0.0150667	0.892918	-0.00285829	-0.00506509	-0.0334343	0.0680451	2.64494e-25	0.98759	FALSE
Thyroid_chr19_50362278_C2_ENSG00000204666.3	13	-0.016145	0.0120693	0.181	-0.00555259	0.0187567	0.00393713	0.462529	6.22587e-14	0.730633	FALSE
Thyroid_chr19_50362278_C2_ENSG00000204673.10	9	-0.0165316	0.0591193	0.77976	-0.0591761	-0.0543745	-0.100278	0.656879	4.60831e-08	0.97407	FALSE
Thyroid_chr19_50362278_C2_ENSG00000213023.10	7	-0.00349219	0.00931331	0.707685	-0.00994054	-0.0114615	-0.00557604	0.862113	9.12097e-38	0.962101	FALSE
Thyroid_chr19_50362278_C2_ENSG00000213024.11	8	-0.0476904	0.0224667	0.0337779	-0.0339824	-0.0333387	-0.000236918	0.296139	2.11859e-18	0.39114	FALSE
Thyroid_chr19_50362278_C2_ENSG00000224420.3	9	-0.0591317	0.0410093	0.149328	-0.0608023	-0.0590959	-0.0271846	0.678685	1.04168e-06	0.691191	FALSE
Thyroid_chr19_50362278_C2_ENSG00000235034.6	8	-0.00985994	0.0167999	0.557269	-0.0121322	-0.0112149	0.0319407	0.388207	1.25213e-15	0.928464	FALSE
Thyroid_chr19_50362278_C2_ENSG00000243829.1	4	0.0030357	0.0263388	0.908242	-0.0112257	-0.0135347	-0.0176817	0.662814	3.91866e-05	0.989582	FALSE
Thyroid_chr19_50362278_C2_ENSG00000267890.1	13	-0.0124905	0.0148407	0.399991	-0.00814316	-0.00628638	0.0199736	0.339123	2.26669e-09	0.877323	FALSE
Thyroid_chr19_50362278_C2_ENSG00000268006.1	6	-0.0766515	0.0537945	0.154187	-0.0533882	-0.0527264	0.201596	0.0203482	7.83046e-10	0.697392	FALSE
Thyroid_chr19_50362278_C2_ENSG00000268047.1	14	-0.00981014	0.0135662	0.4696	-0.0171643	-0.00776766	0.00595894	0.526027	1.53456e-14	0.903762	FALSE
Thyroid_chr19_50362278_C2_ENSG00000268686.1	5	0.00827781	0.0511625	0.871468	0.0215055	0.023057	0.136841	0.269704	0.0406484	0.985179	FALSE
Thyroid_chr19_50362278_C2_ENSG00000268849.5	8	-0.00404447	0.0208813	0.84642	0.00160681	0.00566038	-0.0342625	0.454472	2.62146e-07	0.981994	FALSE
Thyroid_chr19_50362278_C2_ENSG00000269091.5	19	-0.00688078	0.019505	0.724261	-0.0422199	-0.0285844	0.0121359	0.627638	1.05226e-10	0.964511	FALSE
Thyroid_chr19_50362278_C2_ENSG00000269194.1	5	-0.0236185	0.0237736	0.320479	-0.02011	-0.0184211	-0.121156	0.450764	3.23594e-07	0.837828	FALSE
Thyroid_chr19_50362278_C2_ENSG00000269352.1	9	0.00659886	0.0213671	0.757448	0.0173498	0.0138414	0.0276653	0.37076	1.19956e-25	0.970079	FALSE
Thyroid_chr19_50362278_C2_ENSG00000269392.1	13	-0.0644203	0.0223614	0.00396577	-0.0286761	-0.0253335	0.0152843	0.0972649	2.04596e-13	0.108699	FALSE
Thyroid_chr19_50362278_C2_ENSG00000269404.6	12	-0.0120897	0.0178915	0.499216	0.00451199	0.00475838	-0.00147343	0.805242	7.11862e-14	0.912418	FALSE
Thyroid_chr19_50363849_A2_ENSG00000010361.13	4	-0.0114512	0.141034	0.935287	-0.03081	-0.0245662	0.0175889	0.953918	1.28764e-08	0.992606	FALSE
Thyroid_chr19_50363849_A2_ENSG00000039650.11	15	0.0690054	0.0591432	0.24331	0.103942	0.111582	0.122235	0.42723	5.56428e-24	0.788383	FALSE
Thyroid_chr19_50363849_A2_ENSG00000062822.12	9	-0.0265695	0.0914798	0.771478	0.0801097	0.088597	0.225445	0.281407	8.70981e-14	0.972742	FALSE
Thyroid_chr19_50363849_A2_ENSG00000086967.9	7	-0.0355943	0.0488161	0.465909	-0.0173376	-0.0148852	-0.00785656	0.884821	3.89094e-11	0.902427	FALSE
Thyroid_chr19_50363849_A2_ENSG00000090554.12	3	-0.069815	0.178148	0.695136	-0.130722	-0.172045	-0.555976	0.468479	8.40182e-05	0.959882	FALSE
Thyroid_chr19_50363849_A2_ENSG00000104870.12	15	0.0642865	0.135723	0.635744	0.107768	0.0912708	0.150841	0.642094	8.85036e-06	0.946825	FALSE
Thyroid_chr19_50363849_A2_ENSG00000104872.10	5	0.0786181	0.128496	0.540647	0.0298135	0.0373063	-0.0882441	0.746507	7.9127e-06	0.923909	FALSE
Thyroid_chr19_50363849_A2_ENSG00000104888.9	5	0.0193114	0.116184	0.867989	0.0612111	0.041418	0.0512672	0.827302	3.22964e-05	0.984667	FALSE
Thyroid_chr19_50363849_A2_ENSG00000104946.12	6	0.0415401	0.17608	0.813498	0.0128178	0.0171289	0.185833	0.651982	5.50934e-05	0.978358	FALSE
Thyroid_chr19_50363849_A2_ENSG00000104951.15	10	0.129191	0.0635418	0.0420361	0.0915163	0.107106	0.34519	0.146913	1.38104e-10	0.432028	FALSE
Thyroid_chr19_50363849_A2_ENSG00000104960.15	14	-0.170701	0.112606	0.129542	-0.144681	-0.142983	-0.218929	0.805025	2.98779e-11	0.659751	FALSE
Thyroid_chr19_50363849_A2_ENSG00000104973.16	7	0.231018	0.113459	0.0417367	0.187407	0.212777	-0.311875	0.174496	2.03322e-10	0.430686	FALSE
Thyroid_chr19_50363849_A2_ENSG00000105053.10	11	-0.0129619	0.0581909	0.823731	0.00996797	0.00892585	0.0521503	0.244266	3.05711e-39	0.979532	FALSE
Thyroid_chr19_50363849_A2_ENSG00000105357.15	14	-0.120785	0.113429	0.286944	-0.0479943	-0.0411492	-0.17159	0.803038	4.49237e-16	0.817658	FALSE
Thyroid_chr19_50363849_A2_ENSG00000105383.14	6	-0.112638	0.216755	0.603302	-0.0884721	-0.120057	0.779194	0.314955	6.5536e-05	0.93961	FALSE
Thyroid_chr19_50363849_A2_ENSG00000105472.12	8	0.0265702	0.104225	0.798775	-0.0724237	-0.0606054	0.530094	0.692699	2.56531e-12	0.975968	FALSE
Thyroid_chr19_50363849_A2_ENSG00000126453.9	6	-0.0647542	0.0856411	0.449583	-0.029477	-0.0336468	-0.0359399	0.863954	4.88461e-08	0.896774	FALSE
Thyroid_chr19_50363849_A2_ENSG00000126456.15	6	-0.138183	0.178607	0.439127	-0.0666775	-0.0329548	-1.66012	0.0828586	3.09571e-07	0.892659	FALSE
Thyroid_chr19_50363849_A2_ENSG00000126457.21	8	0.0938653	0.169881	0.580582	-0.051214	-0.0532167	0.276843	0.720302	0.000570714	0.93488	FALSE
Thyroid_chr19_50363849_A2_ENSG00000126458.3	8	-0.0702769	0.15366	0.647418	-0.292087	-0.0963272	-0.00263254	0.756149	1.1703e-06	0.949112	FALSE
Thyroid_chr19_50363849_A2_ENSG00000126460.10	8	0.103276	0.153017	0.499719	0.0962559	0.119694	0.00491358	0.679871	6.10903e-06	0.912506	FALSE
Thyroid_chr19_50363849_A2_ENSG00000126461.14	5	-0.354711	0.202572	0.0799393	-0.317162	-0.344358	0.0407021	0.574321	7.24915e-05	0.558339	FALSE
Thyroid_chr19_50363849_A2_ENSG00000126464.13	11	0.0336868	0.0884884	0.703432	0.0426426	0.0590076	0.0414682	0.970526	1.22437e-09	0.961505	FALSE
Thyroid_chr19_50363849_A2_ENSG00000126467.10	12	0.00912347	0.0811031	0.910433	0.0523465	0.0531756	0.048579	0.750191	3.06629e-12	0.989914	FALSE
Thyroid_chr19_50363849_A2_ENSG00000129437.9	9	0.0220107	0.0576935	0.702824	-0.00858268	-0.0112136	-0.0102589	0.801707	5.32364e-10	0.961505	FALSE
Thyroid_chr19_50363849_A2_ENSG00000129450.8	9	-0.0176769	0.0905044	0.845146	-0.0111851	-0.00602641	0.011645	0.897216	1.20035e-09	0.981902	FALSE
Thyroid_chr19_50363849_A2_ENSG00000129451.11	9	-0.157947	0.0598627	0.00832758	-0.112455	-0.122196	-0.0984792	0.621219	2.21574e-09	0.177074	FALSE
Thyroid_chr19_50363849_A2_ENSG00000129455.15	7	-0.0906887	0.0569718	0.111426	-0.0696717	-0.0813274	-0.182418	0.701115	6.02931e-10	0.628328	FALSE
Thyroid_chr19_50363849_A2_ENSG00000131398.13	12	-0.0865975	0.0812507	0.286511	-0.00857375	-0.0397232	0.356237	0.0312254	5.39391e-14	0.81762	FALSE
Thyroid_chr19_50363849_A2_ENSG00000131400.7	10	-0.168076	0.101426	0.0974955	-0.210905	-0.23979	-0.476305	0.167386	2.09973e-16	0.599802	FALSE
Thyroid_chr19_50363849_A2_ENSG00000131401.11	7	-0.206513	0.0418254	7.91318e-07	-0.193312	-0.192035	-0.175571	0.581225	2.59843e-49	9.38286e-05	TRUE
Thyroid_chr19_50363849_A2_ENSG00000131408.13	8	-0.10805	0.107296	0.313923	-0.166005	-0.140795	-0.0228648	0.764352	3.11542e-09	0.83385	FALSE
Thyroid_chr19_50363849_A2_ENSG00000131409.12	9	0.0764254	0.071749	0.286796	0.0886583	0.0759195	0.0656011	0.918401	1.17125e-16	0.817658	FALSE
Thyroid_chr19_50363849_A2_ENSG00000142515.14	12	-0.0159698	0.0479986	0.73935	-0.00424361	0.0130591	0.164421	0.00974487	1.35338e-16	0.966728	FALSE
Thyroid_chr19_50363849_A2_ENSG00000142528.15	14	0.00741628	0.102729	0.942448	-0.0503631	-0.0120752	0.109192	0.615448	1.76129e-08	0.993466	FALSE
Thyroid_chr19_50363849_A2_ENSG00000142530.10	15	-0.0668165	0.0657074	0.309211	0.0138024	-0.000458302	-0.0502616	0.879762	5.70704e-18	0.830638	FALSE
Thyroid_chr19_50363849_A2_ENSG00000142534.6	6	-0.263392	0.434408	0.5443	0.0235903	0.0847067	-0.573484	0.758881	0.00144238	0.924925	FALSE
Thyroid_chr19_50363849_A2_ENSG00000142541.16	4	0.50771	0.323127	0.116127	0.39276	0.398923	-0.376468	0.517768	0.000853326	0.637172	FALSE
Thyroid_chr19_50363849_A2_ENSG00000142544.6	6	0.0119473	0.126238	0.9246	0.116026	0.161432	-0.144406	0.498074	4.1147e-07	0.991201	FALSE
Thyroid_chr19_50363849_A2_ENSG00000142546.13	5	-0.062582	0.380206	0.869258	-0.0171762	-0.0384062	0.640838	0.714544	0.000424817	0.985001	FALSE
Thyroid_chr19_50363849_A2_ENSG00000142549.9	5	-0.132959	0.131198	0.310856	-0.0402684	-0.0100901	0.142475	0.541982	0.000557985	0.831424	FALSE
Thyroid_chr19_50363849_A2_ENSG00000142552.7	5	0.0113135	0.262648	0.965642	0.287451	0.11953	-0.2835	0.647078	0.000641455	0.995533	FALSE
Thyroid_chr19_50363849_A2_ENSG00000161618.9	8	-0.0571031	0.0898152	0.524917	-0.0277661	0.0315046	-0.113804	0.731179	1.30623e-07	0.920233	FALSE
Thyroid_chr19_50363849_A2_ENSG00000161640.15	6	-0.00875789	0.0362389	0.809035	0.000912752	0.006536	0.0552756	0.23182	5.74333e-27	0.977605	FALSE
Thyroid_chr19_50363849_A2_ENSG00000161643.12	7	-0.000895985	0.0218608	0.967307	0.00241099	0.00341121	0.00844064	0.724916	4.42007e-77	0.995728	FALSE
Thyroid_chr19_50363849_A2_ENSG00000161652.12	9	0.0264144	0.036896	0.474043	0.0337285	0.0385558	0.115316	0.258332	3.14378e-17	0.905044	FALSE
Thyroid_chr19_50363849_A2_ENSG00000161671.16	12	-0.028392	0.0677043	0.674958	-0.131063	-0.142407	-0.178315	0.275941	4.07587e-11	0.955522	FALSE
Thyroid_chr19_50363849_A2_ENSG00000161677.11	14	-0.00845411	0.0745206	0.909677	-0.0632811	-0.051046	-0.0780673	0.476293	9.79981e-22	0.989766	FALSE
Thyroid_chr19_50363849_A2_ENSG00000161681.15	12	0.112517	0.0762935	0.140268	0.135304	0.112199	0.24612	0.241602	2.24955e-11	0.677831	FALSE
Thyroid_chr19_50363849_A2_ENSG00000167747.13	13	-0.0145867	0.0425623	0.731814	0.00675443	-0.00264042	0.0682374	0.282338	1.20929e-37	0.965967	FALSE
Thyroid_chr19_50363849_A2_ENSG00000167748.10	6	0.0529098	0.0473332	0.263646	0.0406013	0.00996977	0.00163537	0.664129	2.49481e-30	0.801616	FALSE
Thyroid_chr19_50363849_A2_ENSG00000167749.11	9	0.0300486	0.0329075	0.361178	0.0296928	0.0352958	0.0574034	0.510958	2.32612e-20	0.859853	FALSE
Thyroid_chr19_50363849_A2_ENSG00000167751.12	8	-0.00528495	0.0333913	0.874241	-0.00463214	-0.0107094	-0.0326106	0.490978	1.8536e-23	0.985446	FALSE
Thyroid_chr19_50363849_A2_ENSG00000167754.12	7	0.0344043	0.0544274	0.527313	0.0229742	0.0420813	0.120011	0.672653	6.80937e-08	0.920826	FALSE
Thyroid_chr19_50363849_A2_ENSG00000167757.13	6	-0.034076	0.0860077	0.691959	0.00105476	-0.0170959	-0.197267	0.392318	1.20022e-06	0.959284	FALSE
Thyroid_chr19_50363849_A2_ENSG00000167759.12	11	0.0370096	0.0627018	0.555024	-0.0443732	-0.0508773	0.0476501	0.914706	1.50435e-08	0.928255	FALSE
Thyroid_chr19_50363849_A2_ENSG00000168995.13	9	0.0554159	0.0729227	0.447299	-0.0831449	-0.0211893	-0.430853	0.0977993	2.96483e-08	0.89593	FALSE
Thyroid_chr19_50363849_A2_ENSG00000169035.11	13	-0.0743838	0.0570152	0.192018	-0.036949	-0.0643329	-0.208173	0.159779	3.71464e-12	0.74082	FALSE
Thyroid_chr19_50363849_A2_ENSG00000169136.10	7	-0.103743	0.0452667	0.0219164	-0.086838	-0.104698	-0.175339	0.244573	1.67756e-23	0.313565	FALSE
Thyroid_chr19_50363849_A2_ENSG00000169169.14	10	-0.119962	0.124556	0.335487	-0.0501566	-0.0956649	-0.770488	0.106393	2.68041e-06	0.846507	FALSE
Thyroid_chr19_50363849_A2_ENSG00000171101.13	10	0.0033301	0.0709201	0.962549	-0.0296015	-0.0137203	-0.095278	0.59062	5.83819e-09	0.995201	FALSE
Thyroid_chr19_50363849_A2_ENSG00000174562.13	9	0.036469	0.032836	0.266723	0.0196079	0.00178528	-0.0208259	0.221677	3.0302e-25	0.803745	FALSE
Thyroid_chr19_50363849_A2_ENSG00000180279.6	8	-0.00189797	0.0181085	0.916526	-0.00396422	-0.00322972	0.000711152	0.909634	2.30162e-84	0.990681	FALSE
Thyroid_chr19_50363849_A2_ENSG00000186806.5	8	-0.218004	0.183157	0.233945	-0.116994	-0.151677	-0.281885	0.877006	0.00383794	0.780631	FALSE
Thyroid_chr19_50363849_A2_ENSG00000196961.12	6	0.296481	0.121388	0.0145893	0.343218	0.345212	0.344589	0.79774	5.63985e-08	0.248384	FALSE
Thyroid_chr19_50363849_A2_ENSG00000197588.9	7	0.0214025	0.0369662	0.562605	0.0311217	0.0258114	0.0190147	0.951847	1.47752e-15	0.929999	FALSE
Thyroid_chr19_50363849_A2_ENSG00000199631.1	5	-0.0127155	0.082524	0.877545	0.0150974	0.0298079	0.0903291	0.543135	3.03597e-05	0.985774	FALSE
Thyroid_chr19_50363849_A2_ENSG00000200259.1	6	-0.0589754	0.0622259	0.34325	-0.0547195	-0.0677573	-0.107667	0.60868	1.86742e-06	0.851223	FALSE
Thyroid_chr19_50363849_A2_ENSG00000200530.1	6	-0.0954724	0.123926	0.441063	-0.0795501	-0.0662681	-0.31907	0.174693	0.00015158	0.893537	FALSE
Thyroid_chr19_50363849_A2_ENSG00000204653.9	6	0.000306879	0.0340741	0.992814	0.00219853	0.00143066	-0.0138782	0.791763	3.56514e-25	0.999159	FALSE
Thyroid_chr19_50363849_A2_ENSG00000204666.3	13	-0.0753446	0.051988	0.147263	0.0517922	0.00969101	0.0314155	0.324295	1.17416e-13	0.689289	FALSE
Thyroid_chr19_50363849_A2_ENSG00000204673.10	9	-0.299861	0.143941	0.037231	-0.228656	-0.254571	-0.159488	0.746481	5.35678e-08	0.410381	FALSE
Thyroid_chr19_50363849_A2_ENSG00000213023.10	7	0.0378957	0.0321561	0.2386	0.0301098	0.0239478	0.0699951	0.464569	1.19046e-37	0.784377	FALSE
Thyroid_chr19_50363849_A2_ENSG00000213024.11	8	-0.117011	0.129567	0.366477	0.0300358	0.016375	0.176977	0.226847	4.12428e-18	0.862324	FALSE
Thyroid_chr19_50363849_A2_ENSG00000224420.3	9	-0.0881292	0.128741	0.493629	-0.054901	-0.020876	-0.396776	0.179244	1.2183e-06	0.910592	FALSE
Thyroid_chr19_50363849_A2_ENSG00000235034.6	9	-0.0185972	0.0483365	0.700426	-0.00279124	-0.00319489	-0.0893253	0.33017	1.62974e-15	0.961014	FALSE
Thyroid_chr19_50363849_A2_ENSG00000243829.1	4	-0.0811234	0.132689	0.540947	0.0024034	0.0114819	0.228889	0.169344	5.07735e-05	0.924019	FALSE
Thyroid_chr19_50363849_A2_ENSG00000267890.1	13	-0.0338781	0.0644453	0.599105	-0.0978608	-0.0560982	-0.105243	0.629636	3.76831e-09	0.938509	FALSE
Thyroid_chr19_50363849_A2_ENSG00000268006.1	6	-0.185494	0.204583	0.36457	0.10286	0.230863	0.539711	0.149951	1.1091e-09	0.861521	FALSE
Thyroid_chr19_50363849_A2_ENSG00000268047.1	14	-0.056516	0.04464	0.205499	-0.094398	-0.0519383	-0.0278261	0.761368	6.77398e-13	0.755162	FALSE
Thyroid_chr19_50363849_A2_ENSG00000268849.5	8	-0.00838277	0.0659104	0.898795	0.0150946	0.0189929	0.0248478	0.798653	3.21834e-07	0.988282	FALSE
Thyroid_chr19_50363849_A2_ENSG00000269091.5	18	0.0296725	0.0808116	0.713484	-0.00839504	-0.00522372	0.113613	0.58624	2.11173e-10	0.962986	FALSE
Thyroid_chr19_50363849_A2_ENSG00000269194.1	5	-0.0379642	0.0839469	0.651095	-0.0401669	-0.0452026	-0.262033	0.642482	3.1541e-07	0.949691	FALSE
Thyroid_chr19_50363849_A2_ENSG00000269352.1	8	0.00862206	0.112191	0.938742	0.0674419	0.0787269	0.211643	0.208175	3.38707e-24	0.99304	FALSE
Thyroid_chr19_50363849_A2_ENSG00000269392.1	13	-0.179436	0.0600255	0.00279592	-0.0799173	-0.0754344	0.0787843	0.0453975	2.73408e-13	0.0855054	FALSE
Thyroid_chr19_50363849_A2_ENSG00000269404.6	12	-0.0395394	0.0588802	0.501887	-0.0575632	-0.0500739	0.0370128	0.53981	7.08081e-14	0.913171	FALSE
Thyroid_chr1_155162859_C2_ENSG00000116521.10	8	0.0793486	0.0728282	0.27592	0.0771628	0.0407689	-0.132702	0.117022	2.08827e-09	0.810689	FALSE
Thyroid_chr1_155162859_C2_ENSG00000116539.12	12	-0.070365	0.0630115	0.264122	0.0259852	-0.0175753	-0.0797964	0.923486	1.18939e-08	0.802017	FALSE
Thyroid_chr1_155162859_C2_ENSG00000116580.18	2	-0.0649042	0.202031	0.748014					0.000902641	0.967988	FALSE
Thyroid_chr1_155162859_C2_ENSG00000116584.17	8	0.0248076	0.0532419	0.641258	0.076692	0.0813418	0.0902294	0.682692	3.09819e-07	0.947857	FALSE
Thyroid_chr1_155162859_C2_ENSG00000116586.11	4	-0.0745151	0.204567	0.715666	0.052581	0.0589871	2.52739	0.0363475	0.00198528	0.963216	FALSE
Thyroid_chr1_155162859_C2_ENSG00000125459.14	16	-0.00651249	0.0297398	0.826664	-0.012119	-0.0265453	-0.0628486	0.229434	1.06569e-11	0.979969	FALSE
Thyroid_chr1_155162859_C2_ENSG00000132676.15	3	0.00790891	0.052008	0.879131	0.00994542	0.0169275	-0.383249	0.441864	4.26649e-08	0.985854	FALSE
Thyroid_chr1_155162859_C2_ENSG00000132680.10	2	-0.0636481	0.0612236	0.298526					0.00113289	0.823878	FALSE
Thyroid_chr1_155162859_C2_ENSG00000132698.14	1	-0.137541	0.100918	0.172915					0.0145172	0.721374	FALSE
Thyroid_chr1_155162859_C2_ENSG00000132718.8	11	-0.0621721	0.0529773	0.24057	0.0455233	0.0337479	-0.225453	0.13916	7.14658e-08	0.785983	FALSE
Thyroid_chr1_155162859_C2_ENSG00000143515.16	5	-0.0275721	0.0350812	0.431896	-0.0201269	-0.0191335	-0.0955037	0.442177	1.53945e-05	0.889541	FALSE
Thyroid_chr1_155162859_C2_ENSG00000143537.13	9	0.0906017	0.0329006	0.00589084	0.0958085	0.0911657	0.212544	0.177416	3.04464e-08	0.141639	FALSE
Thyroid_chr1_155162859_C2_ENSG00000143549.19	4	-0.00341405	0.0833935	0.967344	0.0470937	0.0490288	-0.14335	0.664613	0.0125669	0.995728	FALSE
Thyroid_chr1_155162859_C2_ENSG00000143569.18	9	0.0117327	0.0466979	0.801623	0.0331058	0.0335419	0.00885944	0.983548	8.57611e-07	0.976611	FALSE
Thyroid_chr1_155162859_C2_ENSG00000143575.14	4	-0.0620631	0.0447882	0.165838	-0.0656292	-0.0639526	-0.019953	0.789707	1.37787e-05	0.712518	FALSE
Thyroid_chr1_155162859_C2_ENSG00000143590.13	10	0.0676593	0.0346023	0.0505428	-0.0368425	-0.0494459	-0.0574258	0.257899	1.37583e-10	0.466223	FALSE
Thyroid_chr1_155162859_C2_ENSG00000143603.18	5	0.0609754	0.0388581	0.116605	0.0488638	0.0497261	0.0832832	0.808973	6.76377e-12	0.637963	FALSE
Thyroid_chr1_155162859_C2_ENSG00000143612.19	4	0.0107766	0.0924327	0.907186	-0.0496473	-0.051564	0.0467497	0.812973	0.00224388	0.989582	FALSE
Thyroid_chr1_155162859_C2_ENSG00000143622.10	2	0.00698761	0.0174059	0.688088					6.02332e-20	0.958243	FALSE
Thyroid_chr1_155162859_C2_ENSG00000143627.17	11	-0.00396898	0.0367319	0.913954	0.00162082	-0.00024856	-0.21473	0.0193682	3.5061e-06	0.990326	FALSE
Thyroid_chr1_155162859_C2_ENSG00000143630.9	10	-0.00696912	0.0277024	0.801372	-0.00921795	-0.00265481	-0.227968	0.00621867	3.02224e-16	0.976606	FALSE
Thyroid_chr1_155162859_C2_ENSG00000160685.13	9	0.0236633	0.0607701	0.696987	0.00995996	0.00220577	-0.103715	0.219265	7.49378e-10	0.960209	FALSE
Thyroid_chr1_155162859_C2_ENSG00000160688.18	11	0.063369	0.0340595	0.0628094	0.0527195	0.0574418	-0.00245176	0.131306	6.43672e-15	0.510277	FALSE
Thyroid_chr1_155162859_C2_ENSG00000160691.18	9	-0.0330535	0.0676578	0.625168	-0.0347314	-0.0324398	-0.356537	0.0199226	2.70165e-08	0.944184	FALSE
Thyroid_chr1_155162859_C2_ENSG00000160710.15	8	-0.014166	0.0354096	0.689113	-0.020152	-0.0202704	0.0368283	0.546724	6.6347e-10	0.958499	FALSE
Thyroid_chr1_155162859_C2_ENSG00000160712.12	9	-0.00454572	0.0549358	0.934054	-0.0229994	-0.0230435	-0.0577871	0.67352	6.40024e-10	0.992586	FALSE
Thyroid_chr1_155162859_C2_ENSG00000160714.9	7	0.0615716	0.0621864	0.322119	0.00823315	-0.0331747	0.0556014	0.968744	4.29132e-06	0.838624	FALSE
Thyroid_chr1_155162859_C2_ENSG00000160716.5	15	0.0279186	0.013562	0.0395325	0.00416307	0.0242523	0.0339102	0.818301	4.50055e-11	0.420859	FALSE
Thyroid_chr1_155162859_C2_ENSG00000160752.14	4	-0.0220816	0.0253948	0.384555	-0.0207636	-0.0202961	0.00238005	0.727304	5.61358e-20	0.87134	FALSE
Thyroid_chr1_155162859_C2_ENSG00000160753.15	18	-0.147617	0.0387644	0.000140057	-0.111211	-0.120302	-0.0180833	0.0340786	1.93281e-10	0.00875217	FALSE
Thyroid_chr1_155162859_C2_ENSG00000160766.14	6	0.089311	0.0146623	1.12054e-09	0.0846834	0.0867565	0.0566201	0.288379	2.08613e-61	2.37996e-07	TRUE
Thyroid_chr1_155162859_C2_ENSG00000160767.20	17	0.0863286	0.0541578	0.110932	0.0430037	0.0345008	0.238184	0.110993	2.87045e-12	0.627343	FALSE
Thyroid_chr1_155162859_C2_ENSG00000160789.19	6	-0.152592	0.149173	0.306348	-0.00426414	0.00766924	0.410826	0.0429778	0.00109736	0.828179	FALSE
Thyroid_chr1_155162859_C2_ENSG00000160803.7	1	0.138574	0.0492664	0.00491202					0.000368709	0.126189	FALSE
Thyroid_chr1_155162859_C2_ENSG00000163239.12	6	-0.000902749	0.0284465	0.974683	-0.00781333	0.0322584	0.00637062	0.913688	1.31219e-08	0.996853	FALSE
Thyroid_chr1_155162859_C2_ENSG00000163344.5	9	0.0568636	0.0654668	0.385073	0.089476	0.0625051	0.144223	0.562245	2.86678e-08	0.871775	FALSE
Thyroid_chr1_155162859_C2_ENSG00000163346.16	11	0.0109781	0.0267021	0.680976	0.0107357	0.00897974	0.025121	0.79499	8.03576e-12	0.956743	FALSE
Thyroid_chr1_155162859_C2_ENSG00000163348.3	12	0.0274785	0.0564229	0.626252	-0.00262386	0.0302763	0.150568	0.193582	6.69396e-14	0.944625	FALSE
Thyroid_chr1_155162859_C2_ENSG00000163352.5	6	0.0232529	0.0469029	0.620058	-0.0596189	-0.0374431	0.151652	0.216867	2.12471e-07	0.943088	FALSE
Thyroid_chr1_155162859_C2_ENSG00000163354.14	13	-0.0115656	0.01966	0.556346	0.00424497	0.00491118	0.00617775	0.776814	6.33291e-29	0.928272	FALSE
Thyroid_chr1_155162859_C2_ENSG00000163357.10	6	-0.0615402	0.0347717	0.0767542	-0.0417019	-0.0343216	0.0226594	0.343176	2.20548e-10	0.550322	FALSE
Thyroid_chr1_155162859_C2_ENSG00000163374.19	18	-0.0114736	0.0526347	0.827441	-0.00757812	-0.0180665	0.0574718	0.56921	1.0227e-11	0.97999	FALSE
Thyroid_chr1_155162859_C2_ENSG00000163462.17	7	0.0303108	0.0451627	0.502126	0.000781858	0.00342223	-0.056931	0.297777	2.12524e-06	0.913171	FALSE
Thyroid_chr1_155162859_C2_ENSG00000163463.11	11	0.00398472	0.0322773	0.901749	0.0053494	-0.00432627	-0.10952	0.240462	7.7681e-13	0.988622	FALSE
Thyroid_chr1_155162859_C2_ENSG00000163479.13	10	-0.114105	0.0897062	0.20338	-0.117742	-0.118901	-0.152698	0.795846	0.000238182	0.75335	FALSE
Thyroid_chr1_155162859_C2_ENSG00000169231.13	7	-0.106455	0.0185388	9.34091e-09	-0.11011	-0.114682	-0.152739	0.192761	2.96399e-43	1.75608e-06	TRUE
Thyroid_chr1_155162859_C2_ENSG00000169241.17	9	-0.0361878	0.067156	0.589982	0.056673	0.0528081	0.184345	0.0573214	2.49959e-11	0.937092	FALSE
Thyroid_chr1_155162859_C2_ENSG00000169242.11	7	0.186356	0.072241	0.00989007	0.0329862	0.0216036	0.3234	0.605001	1.96541e-10	0.196706	FALSE
Thyroid_chr1_155162859_C2_ENSG00000169291.9	6	0.00895383	0.0334564	0.788987	0.00923103	0.0159848	0.0744466	0.437069	1.71015e-06	0.975289	FALSE
Thyroid_chr1_155162859_C2_ENSG00000173171.14	8	-0.044187	0.0503883	0.380525	-0.0210678	-0.0193715	-0.144333	0.202681	8.22179e-08	0.869056	FALSE
Thyroid_chr1_155162859_C2_ENSG00000173207.12	12	-0.0133946	0.0386609	0.728994	-0.0209019	-0.0323912	0.0770594	0.114734	7.46384e-10	0.965361	FALSE
Thyroid_chr1_155162859_C2_ENSG00000176444.18	12	0.0492619	0.0609509	0.418962	0.0677686	0.0682514	0.230211	0.390382	1.06678e-08	0.88459	FALSE
Thyroid_chr1_155162859_C2_ENSG00000177628.15	9	0.213455	0.0546865	9.49108e-05	0.00583059	0.0905292	0.375173	0.249963	8.76364e-09	0.00637766	TRUE
Thyroid_chr1_155162859_C2_ENSG00000179085.7	11	0.00517569	0.031338	0.868821	0.0173317	0.028063	0.144648	0.197665	3.83275e-11	0.984895	FALSE
Thyroid_chr1_155162859_C2_ENSG00000185499.16	4	0.21118	0.0893907	0.0181551	0.0336415	0.000515151	0.547606	0.158849	3.27285e-07	0.282372	FALSE
Thyroid_chr1_155162859_C2_ENSG00000203761.5	3	0.00874926	0.0223071	0.694896	0.00557192	0.00467919	-0.1211	0.726099	3.49567e-21	0.959836	FALSE
Thyroid_chr1_155162859_C2_ENSG00000223503.1	14	-0.0550773	0.0174537	0.00160156	-0.0362018	-0.0483801	-0.0891219	0.236446	1.34529e-10	0.0579468	FALSE
Thyroid_chr1_155162859_C2_ENSG00000224276.1	1	-0.0296987	0.0335688	0.376313					0.00795484	0.867118	FALSE
Thyroid_chr1_155162859_C2_ENSG00000225855.6	8	-0.01689	0.0328012	0.606609	-0.0106597	-0.0105589	0.0276845	0.603739	2.41431e-18	0.940277	FALSE
Thyroid_chr1_155162859_C2_ENSG00000226855.1	4	0.0254631	0.0247477	0.303524	0.0280721	0.0251911	0.0528188	0.690362	7.9463e-05	0.826598	FALSE
Thyroid_chr1_155162859_C2_ENSG00000228013.1	4	0.024203	0.0212019	0.253641	0.0173997	0.0335111	0.135113	0.441495	4.93883e-06	0.795287	FALSE
Thyroid_chr1_155162859_C2_ENSG00000229780.1	10	0.00761796	0.0343843	0.824662	0.0152129	0.0161761	0.0999306	0.0778835	8.81504e-07	0.979742	FALSE
Thyroid_chr1_155162859_C2_ENSG00000231064.7	12	0.0243093	0.0329657	0.460872	0.00919141	0.0059683	-0.0286627	0.297646	5.25179e-08	0.900662	FALSE
Thyroid_chr1_155162859_C2_ENSG00000232093.1	7	-0.0199908	0.0395561	0.613292	0.00788654	0.0110406	0.103955	0.204428	4.58932e-09	0.941771	FALSE
Thyroid_chr1_155162859_C2_ENSG00000234937.1	14	0.0231907	0.0257015	0.366893	-0.00567589	-0.00558002	-0.0555897	0.0893883	2.41795e-08	0.862478	FALSE
Thyroid_chr1_155162859_C2_ENSG00000235919.4	14	-0.00590159	0.0435928	0.892311	-0.0533304	-0.0364103	-0.124722	0.102852	1.76505e-08	0.987437	FALSE
Thyroid_chr1_155162859_C2_ENSG00000236263.1	5	-0.0587963	0.0549401	0.284535	-0.0563432	-0.116334	0.0145172	0.676639	1.80735e-06	0.816278	FALSE
Thyroid_chr1_155162859_C2_ENSG00000236675.1	17	0.0306276	0.0292885	0.29569	-0.00264428	0.000812335	0.091027	0.328594	1.3049e-10	0.822111	FALSE
Thyroid_chr1_155162859_C2_ENSG00000243364.7	14	0.00926212	0.0366467	0.800468	0.00978737	0.012632	-0.0140873	0.697492	7.59119e-13	0.976389	FALSE
Thyroid_chr1_155162859_C2_ENSG00000246203.2	17	-0.0206952	0.0303905	0.495886	-0.038745	-0.036848	0.00870675	0.618599	1.12215e-07	0.911159	FALSE
Thyroid_chr1_155162859_C2_ENSG00000254726.2	6	-0.0291229	0.0412888	0.480595	-0.043355	-0.0470545	0.0339472	0.542618	2.7974e-06	0.907113	FALSE
Thyroid_chr1_155162859_C2_ENSG00000268154.2	8	-0.0274385	0.0386912	0.478221	0.0173462	0.0245083	-0.0485281	0.83553	3.36799e-07	0.906242	FALSE
Thyroid_chr1_155162859_C2_ENSG00000270361.1	14	-0.0200352	0.0249622	0.422195	-0.0140549	-0.0146478	-0.0281025	0.834362	6.04649e-11	0.886012	FALSE
Thyroid_chr1_155162859_C2_ENSG00000271267.1	13	-0.00381252	0.0320746	0.905383	-0.0057626	0.00120464	-0.00876505	0.926946	1.09837e-09	0.989417	FALSE
Thyroid_chr1_155162859_C2_ENSG00000271380.1	10	-0.0810154	0.0239223	0.000707617	-0.0433729	-0.0437215	-0.0556053	0.473576	1.22871e-09	0.0315821	TRUE
Thyroid_chr1_155162859_C2_ENSG00000273002.1	9	0.0436274	0.0308426	0.15721	0.0433609	0.0446216	0.028391	0.739544	9.26097e-13	0.701773	FALSE
Thyroid_chr1_155197995_A2_ENSG00000116521.10	8	-0.307765	0.242733	0.204828	-0.153961	-0.183243	-0.0459095	0.601691	3.22727e-09	0.754672	FALSE
Thyroid_chr1_155197995_A2_ENSG00000116539.12	12	0.162821	0.335546	0.627504	0.0951099	0.161901	0.171138	0.986411	2.23656e-08	0.944951	FALSE
Thyroid_chr1_155197995_A2_ENSG00000116580.18	2	0.221822	0.18034	0.218691					0.000803931	0.768615	FALSE
Thyroid_chr1_155197995_A2_ENSG00000116584.17	12	0.127714	0.229983	0.578674	0.0267476	0.022884	0.423131	0.454501	1.52198e-07	0.934503	FALSE
Thyroid_chr1_155197995_A2_ENSG00000116586.11	6	-0.545332	0.521514	0.295713	-0.232726	-0.203093	-1.07012	0.732893	0.001343	0.822117	FALSE
Thyroid_chr1_155197995_A2_ENSG00000125459.14	16	-0.20608	0.246435	0.403017	-0.278664	-0.255196	-0.222601	0.9673	4.44972e-11	0.878228	FALSE
Thyroid_chr1_155197995_A2_ENSG00000132676.15	3	-0.322624	0.461157	0.484179	-0.338929	-0.3228	-4.62015	0.121486	8.91524e-08	0.908173	FALSE
Thyroid_chr1_155197995_A2_ENSG00000132680.10	2	0.263114	0.883115	0.76575					0.00166409	0.971515	FALSE
Thyroid_chr1_155197995_A2_ENSG00000132698.14	1	0.482143	0.425188	0.256814					0.014848	0.796718	FALSE
Thyroid_chr1_155197995_A2_ENSG00000132718.8	11	-0.292716	0.234235	0.211421	-0.173566	-0.20351	-0.880852	0.205096	5.65692e-07	0.7619	FALSE
Thyroid_chr1_155197995_A2_ENSG00000143515.16	5	-0.194068	0.139611	0.164509	-0.159297	-0.121074	-0.451065	0.167297	2.45556e-05	0.71102	FALSE
Thyroid_chr1_155197995_A2_ENSG00000143537.13	8	0.190444	0.168156	0.257405	0.206808	0.107202	0.174236	0.972376	5.49648e-08	0.797308	FALSE
Thyroid_chr1_155197995_A2_ENSG00000143575.14	4	0.0133156	0.149284	0.928926	0.0265862	0.0253448	0.12429	0.789474	3.2409e-05	0.991772	FALSE
Thyroid_chr1_155197995_A2_ENSG00000143590.13	9	0.0894495	0.0957427	0.350165	0.0722709	0.0709098	0.0578668	0.930059	1.6194e-10	0.854215	FALSE
Thyroid_chr1_155197995_A2_ENSG00000143603.18	5	-0.00878853	0.103252	0.932168	-0.0613893	-0.0544211	-0.181653	0.540669	6.76468e-12	0.992074	FALSE
Thyroid_chr1_155197995_A2_ENSG00000143622.10	2	-0.142215	0.148321	0.337644					1.65182e-19	0.847883	FALSE
Thyroid_chr1_155197995_A2_ENSG00000143627.17	12	-0.0642503	0.133084	0.629251	-0.105707	-0.101519	-0.279014	0.472356	7.56792e-07	0.945275	FALSE
Thyroid_chr1_155197995_A2_ENSG00000143630.9	10	-0.161876	0.0878315	0.0653251	-0.15764	-0.125565	-0.290276	0.692033	5.35728e-16	0.517373	FALSE
Thyroid_chr1_155197995_A2_ENSG00000160685.13	9	0.214264	0.258192	0.406615	-0.068507	-0.0528593	1.13657	0.114808	2.21628e-07	0.87983	FALSE
Thyroid_chr1_155197995_A2_ENSG00000160688.18	14	0.202986	0.286706	0.478949	0.148744	0.178395	-0.0299352	0.532405	1.34835e-14	0.906583	FALSE
Thyroid_chr1_155197995_A2_ENSG00000160691.18	9	0.0334672	0.331077	0.919482	0.0728157	0.0213907	-1.06094	0.16415	5.61651e-08	0.990811	FALSE
Thyroid_chr1_155197995_A2_ENSG00000160710.15	8	-0.106425	0.195798	0.586754	-0.03211	-0.0487591	-0.557569	0.291513	1.51766e-09	0.936527	FALSE
Thyroid_chr1_155197995_A2_ENSG00000160712.12	9	-0.0596554	0.156389	0.702865	-0.0710521	-0.0935733	-0.0641288	0.98859	2.91503e-09	0.961505	FALSE
Thyroid_chr1_155197995_A2_ENSG00000160714.9	7	0.14586	0.235788	0.536176	-0.199987	0.0514584	0.784433	0.217025	6.30395e-06	0.923284	FALSE
Thyroid_chr1_155197995_A2_ENSG00000160716.5	13	0.0842431	0.0921704	0.360721	0.098551	0.0831066	-0.0294631	0.557064	3.72101e-10	0.859576	FALSE
Thyroid_chr1_155197995_A2_ENSG00000160752.14	4	0.142504	0.0835443	0.0880573	0.194093	0.196242	0.40734	0.146885	9.13761e-20	0.578787	FALSE
Thyroid_chr1_155197995_A2_ENSG00000160753.15	18	-0.277522	0.237454	0.242509	0.0100678	-0.0619618	0.141014	0.284102	5.6961e-10	0.787603	FALSE
Thyroid_chr1_155197995_A2_ENSG00000160766.14	6	0.0432522	0.0588621	0.462458	-0.00220632	0.00633291	-0.0706215	0.341399	8.35221e-62	0.901206	FALSE
Thyroid_chr1_155197995_A2_ENSG00000160767.20	17	0.107671	0.230425	0.640307	0.163743	0.113812	1.09977	0.00372858	6.03235e-12	0.9477	FALSE
Thyroid_chr1_155197995_A2_ENSG00000160789.19	8	-0.16894	0.459721	0.713259	0.20933	0.187586	0.968525	0.267038	0.000431671	0.962973	FALSE
Thyroid_chr1_155197995_A2_ENSG00000160803.7	1	-0.0422406	0.200901	0.833468					0.000309862	0.980495	FALSE
Thyroid_chr1_155197995_A2_ENSG00000163239.12	6	-0.0977866	0.0881724	0.267413	-0.114561	-0.0319076	-0.155593	0.723621	4.09247e-08	0.80403	FALSE
Thyroid_chr1_155197995_A2_ENSG00000163344.5	9	0.470964	0.300155	0.116632	-0.317208	-0.208671	-0.600731	0.100751	5.86261e-08	0.638061	FALSE
Thyroid_chr1_155197995_A2_ENSG00000163346.16	11	-0.0899539	0.151028	0.551435	-0.0412472	-0.0263111	-0.0261931	0.84474	1.8304e-11	0.927037	FALSE
Thyroid_chr1_155197995_A2_ENSG00000163348.3	12	-0.262844	0.22512	0.242979	-0.154233	-0.155186	-0.236783	0.940969	5.18694e-13	0.788164	FALSE
Thyroid_chr1_155197995_A2_ENSG00000163352.5	6	-0.00220964	0.105853	0.983346	-0.0663786	-0.0438189	0.374794	0.0766478	2.32485e-07	0.997844	FALSE
Thyroid_chr1_155197995_A2_ENSG00000163354.14	10	0.108839	0.087786	0.215041	0.106309	0.0955634	-0.107915	0.526346	9.01596e-28	0.765339	FALSE
Thyroid_chr1_155197995_A2_ENSG00000163357.10	4	-0.0856431	0.094689	0.365748	-0.153492	-0.149235	-0.516046	0.0953491	3.26792e-10	0.862084	FALSE
Thyroid_chr1_155197995_A2_ENSG00000163374.19	18	0.1595	0.215857	0.459958	0.0555324	0.120218	0.838472	0.238928	1.78383e-11	0.900005	FALSE
Thyroid_chr1_155197995_A2_ENSG00000163462.17	7	0.159299	0.22902	0.486701	0.109513	0.143885	0.571596	0.372638	4.45568e-06	0.908776	FALSE
Thyroid_chr1_155197995_A2_ENSG00000163463.11	11	-0.0822239	0.265128	0.756463	0.070967	0.149835	-0.633088	0.348731	8.07699e-10	0.96982	FALSE
Thyroid_chr1_155197995_A2_ENSG00000163479.13	12	-0.58508	0.32545	0.0722159	-0.526009	-0.46254	-0.74025	0.771649	8.09456e-05	0.53786	FALSE
Thyroid_chr1_155197995_A2_ENSG00000169231.13	7	0.0593368	0.0808011	0.462731	0.120087	0.121634	0.14798	0.577047	1.93552e-43	0.901258	FALSE
Thyroid_chr1_155197995_A2_ENSG00000169241.17	7	0.123253	0.189975	0.516477	-0.139079	-0.157822	0.104286	0.948752	1.06552e-10	0.917463	FALSE
Thyroid_chr1_155197995_A2_ENSG00000169242.11	6	0.178008	0.164214	0.278363	0.185726	0.189096	0.215949	0.95715	4.72215e-10	0.812636	FALSE
Thyroid_chr1_155197995_A2_ENSG00000169291.9	5	0.0747944	0.198189	0.705884	0.00621347	-0.0208065	0.465637	0.450843	3.66472e-06	0.961731	FALSE
Thyroid_chr1_155197995_A2_ENSG00000173171.14	8	0.199631	0.270899	0.461172	-0.00209082	0.0332977	-0.0365262	0.609711	1.37048e-07	0.900668	FALSE
Thyroid_chr1_155197995_A2_ENSG00000173207.12	12	-0.108595	0.187709	0.562908	0.0903972	-0.0433124	0.0509854	0.61544	1.36255e-09	0.930116	FALSE
Thyroid_chr1_155197995_A2_ENSG00000176444.18	12	0.300347	0.296698	0.311396	-0.0833855	-0.113273	0.187886	0.90515	2.32695e-08	0.831862	FALSE
Thyroid_chr1_155197995_A2_ENSG00000177628.15	9	0.0148805	0.1638	0.927615	0.111392	0.0916871	0.461342	0.332293	8.11649e-09	0.99175	FALSE
Thyroid_chr1_155197995_A2_ENSG00000179085.7	11	-0.234823	0.15991	0.141978	0.0279551	0.0180486	0.270414	0.364718	8.16886e-11	0.680914	FALSE
Thyroid_chr1_155197995_A2_ENSG00000185499.16	4	-0.125131	0.188698	0.50725	-0.0332743	0.0965946	0.646153	0.10348	2.62185e-07	0.914445	FALSE
Thyroid_chr1_155197995_A2_ENSG00000203761.5	4	-0.128072	0.187333	0.49419	-0.153762	-0.158583	-1.05386	0.615463	4.28664e-22	0.910709	FALSE
Thyroid_chr1_155197995_A2_ENSG00000223503.1	14	-0.0540081	0.0910558	0.553093	-0.101126	-0.0894051	0.106875	0.386262	2.54037e-10	0.927459	FALSE
Thyroid_chr1_155197995_A2_ENSG00000224276.1	2	0.17186	0.501933	0.732052					0.00747238	0.966004	FALSE
Thyroid_chr1_155197995_A2_ENSG00000225855.6	8	0.118296	0.162635	0.467	0.161468	0.177872	0.44033	0.430794	8.5419e-18	0.902862	FALSE
Thyroid_chr1_155197995_A2_ENSG00000226855.1	4	-0.0514849	0.0749229	0.491974	-0.0390658	-0.118844	-0.186133	0.542576	8.40712e-05	0.910411	FALSE
Thyroid_chr1_155197995_A2_ENSG00000228013.1	4	0.116077	0.206956	0.57488	-0.158743	-0.156612	1.15608	0.369224	9.18674e-06	0.933407	FALSE
Thyroid_chr1_155197995_A2_ENSG00000229780.1	11	-0.0307252	0.0880232	0.727046	0.114836	0.0802072	-0.200377	0.48233	9.98117e-09	0.965126	FALSE
Thyroid_chr1_155197995_A2_ENSG00000231064.7	12	0.0158423	0.166058	0.923995	0.022371	0.0234731	-0.121219	0.624668	9.20886e-08	0.991201	FALSE
Thyroid_chr1_155197995_A2_ENSG00000232093.1	6	0.0427195	0.0744038	0.565861	0.0651513	0.0754093	-0.104849	0.323777	3.05374e-08	0.930705	FALSE
Thyroid_chr1_155197995_A2_ENSG00000234937.1	14	0.0747832	0.107854	0.488075	-0.106076	-0.0623076	-0.582319	0.00501539	2.51906e-08	0.909281	FALSE
Thyroid_chr1_155197995_A2_ENSG00000235919.4	14	-0.124546	0.18962	0.511298	-0.210663	-0.194956	-0.355759	0.500559	4.40848e-08	0.915807	FALSE
Thyroid_chr1_155197995_A2_ENSG00000236263.1	5	0.106268	0.115632	0.358085	0.130006	0.142837	0.61843	0.0871192	1.86763e-06	0.858396	FALSE
Thyroid_chr1_155197995_A2_ENSG00000236675.1	17	0.106305	0.11872	0.370556	0.0144954	-0.0290336	0.508444	0.107887	3.57003e-10	0.864586	FALSE
Thyroid_chr1_155197995_A2_ENSG00000243364.7	14	0.240804	0.159833	0.131912	0.0798527	0.120967	0.345812	0.77162	3.59672e-12	0.664046	FALSE
Thyroid_chr1_155197995_A2_ENSG00000246203.2	17	0.0257723	0.155614	0.868459	0.087581	0.0504921	0.0624357	0.916342	2.3609e-07	0.984756	FALSE
Thyroid_chr1_155197995_A2_ENSG00000254726.2	8	0.100329	0.267558	0.707674	-0.0713523	-0.0552847	-0.268701	0.538919	2.6035e-06	0.962101	FALSE
Thyroid_chr1_155197995_A2_ENSG00000268154.2	8	0.110099	0.119656	0.357505	0.114142	0.0860558	-0.0503395	0.599488	4.83294e-07	0.858086	FALSE
Thyroid_chr1_155197995_A2_ENSG00000270361.1	14	0.0351026	0.102104	0.731002	-0.053314	-0.0501331	0.0572719	0.882138	1.44e-10	0.965855	FALSE
Thyroid_chr1_155197995_A2_ENSG00000271267.1	12	-0.0721737	0.101941	0.478949	-0.00623369	-0.0211049	-0.0945381	0.90983	2.99633e-10	0.906583	FALSE
Thyroid_chr1_155197995_A2_ENSG00000271380.1	10	0.0245617	0.101595	0.808965	0.00031332	0.0108826	0.079922	0.672921	1.53294e-09	0.977605	FALSE
Thyroid_chr1_155197995_A2_ENSG00000273002.1	12	0.167437	0.132075	0.204889	-0.00671059	-0.00847426	-0.172437	0.0579035	3.77987e-14	0.754679	FALSE
Thyroid_chr1_155197995_B2_ENSG00000116521.10	8	-0.0881319	0.180023	0.624445	-0.0687036	-0.0594991	-0.295217	0.567531	2.38877e-09	0.943931	FALSE
Thyroid_chr1_155197995_B2_ENSG00000116539.12	12	0.191327	0.208638	0.35913	0.247719	0.267733	0.0116097	0.562808	1.66118e-08	0.859106	FALSE
Thyroid_chr1_155197995_B2_ENSG00000116580.18	2	-0.0484576	0.131902	0.713338					0.000760725	0.962973	FALSE
Thyroid_chr1_155197995_B2_ENSG00000116584.17	12	0.0892886	0.137322	0.515555	0.220348	0.211315	0.304857	0.379038	1.09944e-07	0.917176	FALSE
Thyroid_chr1_155197995_B2_ENSG00000116586.11	6	-0.255949	0.33028	0.438371	0.0256289	0.0586214	-0.374268	0.905137	0.00108746	0.892351	FALSE
Thyroid_chr1_155197995_B2_ENSG00000125459.14	16	-0.117368	0.119423	0.325713	-0.0913182	-0.150079	-0.32183	0.288352	1.8523e-11	0.840863	FALSE
Thyroid_chr1_155197995_B2_ENSG00000132676.15	3	-0.0917611	0.229068	0.688726	-0.086029	-0.087052	-2.20375	0.205197	5.5721e-08	0.958439	FALSE
Thyroid_chr1_155197995_B2_ENSG00000132680.10	2	-0.023124	0.374958	0.950825					0.00127962	0.994104	FALSE
Thyroid_chr1_155197995_B2_ENSG00000132698.14	1	-0.167589	0.233888	0.47366					0.0141131	0.904992	FALSE
Thyroid_chr1_155197995_B2_ENSG00000132718.8	11	-0.171278	0.12399	0.167159	0.0819768	0.0533253	-0.5437	0.0878533	3.83178e-07	0.713873	FALSE
Thyroid_chr1_155197995_B2_ENSG00000143515.16	5	-0.200333	0.0921682	0.0297385	-0.159633	-0.148029	-0.349936	0.205805	2.33861e-05	0.367702	FALSE
Thyroid_chr1_155197995_B2_ENSG00000143537.13	8	0.201473	0.0746189	0.00693331	0.16699	0.172568	0.137411	0.757296	3.88637e-08	0.157395	FALSE
Thyroid_chr1_155197995_B2_ENSG00000143575.14	4	-0.0753837	0.100533	0.453351	-0.0946018	-0.105866	-0.257653	0.517627	3.02835e-05	0.898032	FALSE
Thyroid_chr1_155197995_B2_ENSG00000143590.13	9	0.0884379	0.0637029	0.165049	0.0154734	0.0642108	-0.102039	0.420787	1.26271e-10	0.711465	FALSE
Thyroid_chr1_155197995_B2_ENSG00000143603.18	5	0.0565213	0.084283	0.502467	0.0379928	0.0325519	0.101182	0.833516	6.82509e-12	0.913388	FALSE
Thyroid_chr1_155197995_B2_ENSG00000143622.10	2	-0.0330166	0.0788466	0.675403					8.31596e-20	0.95568	FALSE
Thyroid_chr1_155197995_B2_ENSG00000143627.17	12	0.00416063	0.0834262	0.960224	-0.0793059	-0.0478712	-0.177745	0.319194	4.28975e-07	0.994892	FALSE
Thyroid_chr1_155197995_B2_ENSG00000143630.9	10	-0.0658416	0.0667243	0.323754	-0.0417353	-0.0445732	-0.431757	0.0978227	4.02694e-16	0.839747	FALSE
Thyroid_chr1_155197995_B2_ENSG00000160685.13	9	0.210207	0.169554	0.215063	0.00327254	-0.0128518	0.597362	0.313696	1.58004e-07	0.765339	FALSE
Thyroid_chr1_155197995_B2_ENSG00000160688.18	14	0.0974676	0.173177	0.573557	0.0722437	0.0649351	0.00164541	0.654894	5.49984e-15	0.932893	FALSE
Thyroid_chr1_155197995_B2_ENSG00000160691.18	9	-0.00804386	0.188225	0.965913	-0.0698248	-0.0574119	-0.664001	0.129792	3.44251e-08	0.995599	FALSE
Thyroid_chr1_155197995_B2_ENSG00000160710.15	8	-0.0162889	0.115057	0.887417	0.0269392	0.028219	-0.12465	0.685135	9.06657e-10	0.986939	FALSE
Thyroid_chr1_155197995_B2_ENSG00000160712.12	9	-0.0241227	0.090328	0.789426	-0.00784583	-0.00600971	-0.0652453	0.815523	2.07687e-09	0.975289	FALSE
Thyroid_chr1_155197995_B2_ENSG00000160714.9	7	0.218696	0.123121	0.0756897	0.0180106	0.0294176	0.30228	0.77368	4.63777e-06	0.547311	FALSE
Thyroid_chr1_155197995_B2_ENSG00000160716.5	13	0.10542	0.0485282	0.0298289	0.0981083	0.0752135	0.0512832	0.581708	2.14249e-10	0.368317	FALSE
Thyroid_chr1_155197995_B2_ENSG00000160752.14	4	0.0561622	0.038315	0.142702	0.0575323	0.0569163	0.0770376	0.812775	4.90959e-20	0.682105	FALSE
Thyroid_chr1_155197995_B2_ENSG00000160753.15	18	-0.147748	0.144193	0.305526	0.0367811	0.0437485	0.123359	0.254829	2.91292e-10	0.82762	FALSE
Thyroid_chr1_155197995_B2_ENSG00000160766.14	6	0.117544	0.0352399	0.000851347	0.103695	0.102218	0.118612	0.989508	1.11196e-61	0.0362459	TRUE
Thyroid_chr1_155197995_B2_ENSG00000160767.20	17	0.176574	0.128109	0.168108	0.133965	0.151862	0.707003	0.00910694	3.40246e-12	0.714903	FALSE
Thyroid_chr1_155197995_B2_ENSG00000160789.19	8	-0.44063	0.343141	0.199105	0.0189686	-0.0374308	0.574668	0.17496	0.000391267	0.748929	FALSE
Thyroid_chr1_155197995_B2_ENSG00000160803.7	1	0.110838	0.112181	0.323137					0.000326227	0.83935	FALSE
Thyroid_chr1_155197995_B2_ENSG00000163239.12	6	0.00558002	0.0612989	0.927469	-0.00212453	-0.10279	-0.106961	0.353775	3.84039e-08	0.99175	FALSE
Thyroid_chr1_155197995_B2_ENSG00000163344.5	9	0.336725	0.192446	0.080169	0.0170595	0.0441994	0.234701	0.828589	4.04301e-08	0.558724	FALSE
Thyroid_chr1_155197995_B2_ENSG00000163346.16	11	-0.0134936	0.10898	0.901459	-0.0247262	-0.0296065	0.0387771	0.821886	1.35343e-11	0.988622	FALSE
Thyroid_chr1_155197995_B2_ENSG00000163348.3	12	-0.113138	0.167203	0.498629	-0.158872	-0.146306	-0.0995086	0.958886	3.78203e-13	0.912418	FALSE
Thyroid_chr1_155197995_B2_ENSG00000163352.5	6	0.000434573	0.0980377	0.996463	-0.00876139	-0.0184067	0.359295	0.0726297	2.23073e-07	0.999527	FALSE
Thyroid_chr1_155197995_B2_ENSG00000163354.14	10	0.0963021	0.0468837	0.0399693	0.0987517	0.0967253	-0.0142077	0.539606	4.40913e-28	0.422275	FALSE
Thyroid_chr1_155197995_B2_ENSG00000163357.10	4	-0.0650519	0.0586643	0.267481	-0.100212	-0.0993054	-0.252482	0.345318	2.41058e-10	0.804055	FALSE
Thyroid_chr1_155197995_B2_ENSG00000163374.19	18	0.0800568	0.122499	0.513414	0.0526054	0.0102303	0.452398	0.22957	8.25933e-12	0.916555	FALSE
Thyroid_chr1_155197995_B2_ENSG00000163462.17	7	0.0832903	0.124672	0.504086	0.108704	0.110357	0.351622	0.270923	3.01451e-06	0.913735	FALSE
Thyroid_chr1_155197995_B2_ENSG00000163463.11	11	0.0721735	0.133066	0.58755	0.0559673	0.0937645	-0.167193	0.421488	3.9207e-10	0.936651	FALSE
Thyroid_chr1_155197995_B2_ENSG00000163479.13	12	-0.180508	0.213388	0.397601	-0.262165	-0.260673	-0.169534	0.974114	5.76613e-05	0.87645	FALSE
Thyroid_chr1_155197995_B2_ENSG00000169231.13	7	-0.0896547	0.0539204	0.096368	-0.0741007	-0.0750879	-0.128797	0.720663	1.62253e-43	0.597879	FALSE
Thyroid_chr1_155197995_B2_ENSG00000169241.17	7	0.0525472	0.119057	0.658951	-0.0280632	-0.037993	0.252527	0.273128	7.73214e-11	0.95181	FALSE
Thyroid_chr1_155197995_B2_ENSG00000169242.11	6	0.341444	0.0835503	4.37575e-05	0.440347	0.333708	0.761473	0.15941	4.67852e-10	0.00330457	TRUE
Thyroid_chr1_155197995_B2_ENSG00000169291.9	5	-0.0222141	0.0731075	0.761238	-0.0623436	-0.0544505	0.151048	0.374024	2.41606e-06	0.970646	FALSE
Thyroid_chr1_155197995_B2_ENSG00000173171.14	8	-0.085499	0.138681	0.537553	0.0256282	-0.0136254	-0.351834	0.227339	9.58617e-08	0.923491	FALSE
Thyroid_chr1_155197995_B2_ENSG00000173207.12	12	-0.154969	0.0822507	0.0595508	-0.0652855	-0.108995	-0.135428	0.883997	8.3174e-10	0.499913	FALSE
Thyroid_chr1_155197995_B2_ENSG00000176444.18	12	0.137072	0.187871	0.465629	0.1635	0.290093	0.173982	0.952298	1.48563e-08	0.902379	FALSE
Thyroid_chr1_155197995_B2_ENSG00000177628.15	9	0.270002	0.116889	0.0208933	0.301275	0.287008	0.636429	0.238494	7.90683e-09	0.305487	FALSE
Thyroid_chr1_155197995_B2_ENSG00000179085.7	11	-0.00719873	0.093795	0.938823	0.0480682	0.0472979	0.215099	0.502017	4.95687e-11	0.993077	FALSE
Thyroid_chr1_155197995_B2_ENSG00000185499.16	4	0.0883879	0.226613	0.696508	0.11987	0.324783	1.05616	0.0408065	2.88671e-07	0.960162	FALSE
Thyroid_chr1_155197995_B2_ENSG00000203761.5	4	-0.0453117	0.0822839	0.581857	-0.0541388	-0.0564674	-0.252802	0.806161	1.33243e-22	0.935153	FALSE
Thyroid_chr1_155197995_B2_ENSG00000223503.1	14	-0.0700518	0.0454495	0.123241	-0.0782898	-0.0935466	-0.0372297	0.71994	1.36506e-10	0.649693	FALSE
Thyroid_chr1_155197995_B2_ENSG00000224276.1	2	0.00265746	0.262411	0.99192					0.00609826	0.999159	FALSE
Thyroid_chr1_155197995_B2_ENSG00000225855.6	8	-0.00692345	0.100164	0.944893	0.0369216	0.0391491	0.257197	0.290492	3.98719e-18	0.993497	FALSE
Thyroid_chr1_155197995_B2_ENSG00000226855.1	4	0.0313171	0.0523827	0.549938	0.0358691	0.0385964	0.158783	0.425923	7.99895e-05	0.926494	FALSE
Thyroid_chr1_155197995_B2_ENSG00000228013.1	4	0.0225499	0.140302	0.872311	-0.127095	-0.127497	0.936504	0.237935	7.05757e-06	0.985346	FALSE
Thyroid_chr1_155197995_B2_ENSG00000229780.1	11	-0.0569253	0.0521473	0.274999	0.0118478	0.0243597	-0.133264	0.582337	7.10002e-09	0.809991	FALSE
Thyroid_chr1_155197995_B2_ENSG00000231064.7	12	0.0136591	0.106344	0.897799	-2.96573e-06	0.0218991	-0.0465923	0.728984	6.86872e-08	0.988234	FALSE
Thyroid_chr1_155197995_B2_ENSG00000232093.1	6	0.0456862	0.082748	0.580871	0.0803807	0.0822816	0.113471	0.65724	3.39769e-08	0.934958	FALSE
Thyroid_chr1_155197995_B2_ENSG00000234937.1	14	0.0694392	0.0594047	0.242436	-0.0215325	-0.00658551	-0.232712	0.0159763	1.43946e-08	0.78755	FALSE
Thyroid_chr1_155197995_B2_ENSG00000235919.4	14	-0.076532	0.11504	0.505882	-0.104216	-0.0685314	-0.360099	0.152459	2.37292e-08	0.914223	FALSE
Thyroid_chr1_155197995_B2_ENSG00000236263.1	5	0.0222392	0.0944023	0.81376	-0.0597693	-0.0456509	0.370991	0.200934	1.63775e-06	0.97841	FALSE
Thyroid_chr1_155197995_B2_ENSG00000236675.1	17	0.0327561	0.0771622	0.671195	0.0171261	-0.00990207	0.263003	0.159177	1.85435e-10	0.954855	FALSE
Thyroid_chr1_155197995_B2_ENSG00000243364.7	14	0.106349	0.110206	0.334544	0.0538764	0.0603766	0.0949549	0.962542	1.89204e-12	0.846148	FALSE
Thyroid_chr1_155197995_B2_ENSG00000246203.2	17	-0.0505739	0.0921482	0.58312	-0.0451306	-0.0369225	-0.02955	0.915467	1.29558e-07	0.935399	FALSE
Thyroid_chr1_155197995_B2_ENSG00000254726.2	8	0.0302108	0.130016	0.816256	0.0153381	0.0311174	0.0672496	0.898155	1.38545e-06	0.978519	FALSE
Thyroid_chr1_155197995_B2_ENSG00000268154.2	8	0.0166677	0.0823638	0.83963	0.054961	0.06445	0.00882874	0.970852	3.54618e-07	0.981194	FALSE
Thyroid_chr1_155197995_B2_ENSG00000270361.1	14	-0.00662971	0.0554484	0.904827	-0.0668522	-0.0537692	-0.0624159	0.500263	6.68029e-11	0.989315	FALSE
Thyroid_chr1_155197995_B2_ENSG00000271267.1	12	-0.0651098	0.0622124	0.295296	0.00186055	-0.0133018	-0.0955858	0.791934	1.96786e-10	0.821895	FALSE
Thyroid_chr1_155197995_B2_ENSG00000271380.1	10	-0.0564959	0.0581851	0.331564	0.0202571	0.00666736	0.0367455	0.216637	1.10365e-09	0.84454	FALSE
Thyroid_chr1_155197995_B2_ENSG00000273002.1	12	0.10716	0.0681579	0.115896	0.122018	0.106878	0.0677938	0.701299	1.86579e-14	0.636854	FALSE
Thyroid_chr1_35671648_A2_ENSG00000020129.15	10	0.0211582	0.277453	0.939213	0.0391984	0.0289462	0.257162	0.512896	9.58511e-06	0.993094	FALSE
Thyroid_chr1_35671648_A2_ENSG00000054116.11	6	0.114401	0.0990119	0.247914	0.11291	0.107659	0.31455	0.460991	3.38758e-18	0.791665	FALSE
Thyroid_chr1_35671648_A2_ENSG00000054118.13	14	-0.0734168	0.128958	0.569147	-0.16499	-0.251927	0.0522092	0.61806	9.94621e-09	0.931859	FALSE
Thyroid_chr1_35671648_A2_ENSG00000092847.11	11	0.0279391	0.110587	0.800543	0.0681883	0.0633322	0.181202	0.47148	5.58787e-07	0.976425	FALSE
Thyroid_chr1_35671648_A2_ENSG00000092850.11	7	0.0123593	0.161463	0.938985	0.106095	0.0993101	0.565977	0.195817	9.04774e-06	0.993094	FALSE
Thyroid_chr1_35671648_A2_ENSG00000092853.13	17	-0.0695765	0.0561362	0.215189	-0.0544983	-0.0701468	-0.0861651	0.85246	2.25023e-08	0.765473	FALSE
Thyroid_chr1_35671648_A2_ENSG00000116544.11	15	-0.168553	0.130096	0.195111	-0.186137	-0.194706	-0.44482	0.150083	1.23222e-06	0.744386	FALSE
Thyroid_chr1_35671648_A2_ENSG00000116560.10	17	-0.210144	0.150365	0.162246	-0.0512967	-0.0273498	-0.271599	0.786404	1.07289e-08	0.708332	FALSE
Thyroid_chr1_35671648_A2_ENSG00000116819.6	12	-0.0385412	0.113848	0.734961	-0.104574	-0.214067	0.123395	0.63998	6.32619e-09	0.966144	FALSE
Thyroid_chr1_35671648_A2_ENSG00000116863.10	12	0.0963834	0.079479	0.225249	0.0836479	0.0970782	0.24022	0.487966	9.3666e-10	0.774224	FALSE
Thyroid_chr1_35671648_A2_ENSG00000116871.15	14	0.0306857	0.100534	0.760193	-0.0431353	-0.002182	0.138213	0.625451	3.10044e-11	0.970578	FALSE
Thyroid_chr1_35671648_A2_ENSG00000116883.8	7	0.0535627	0.102954	0.602883	0.0887798	0.0631078	0.397589	0.227324	9.60395e-10	0.939525	FALSE
Thyroid_chr1_35671648_A2_ENSG00000116885.18	13	-0.267195	0.0975732	0.00617386	-0.199454	-0.181043	-0.430064	0.236153	9.36435e-08	0.146042	FALSE
Thyroid_chr1_35671648_A2_ENSG00000116898.11	13	-0.0916263	0.126901	0.470276	-0.0899316	-0.0785575	-0.0689545	0.917143	5.50522e-10	0.904171	FALSE
Thyroid_chr1_35671648_A2_ENSG00000119535.17	14	0.0200607	0.0754785	0.790408	-0.00853584	-0.018772	-0.102897	0.294291	7.61742e-07	0.975289	FALSE
Thyroid_chr1_35671648_A2_ENSG00000126067.11	14	-0.346861	0.184355	0.0599063	-0.375365	-0.382944	-0.640276	0.313998	1.32806e-08	0.501173	FALSE
Thyroid_chr1_35671648_A2_ENSG00000126070.19	18	-0.185503	0.101811	0.0684494	-0.240063	-0.189367	-0.246987	0.622715	1.60876e-10	0.526865	FALSE
Thyroid_chr1_35671648_A2_ENSG00000134698.10	9	0.0464184	0.117961	0.693945	-0.112711	-0.079464	-0.146981	0.286303	4.5649e-12	0.959611	FALSE
Thyroid_chr1_35671648_A2_ENSG00000142686.7	11	-0.0235905	0.110699	0.831245	-0.0916277	-0.0929342	-0.0536665	0.903909	2.24804e-10	0.980425	FALSE
Thyroid_chr1_35671648_A2_ENSG00000142687.17	12	-0.0985974	0.0923428	0.285641	-0.120355	-0.118302	-0.180841	0.52106	7.04863e-11	0.816924	FALSE
Thyroid_chr1_35671648_A2_ENSG00000142694.6	6	0.119321	0.0956926	0.212426	0.0644702	0.0507414	0.121356	0.99544	7.07951e-07	0.76281	FALSE
Thyroid_chr1_35671648_A2_ENSG00000146463.11	16	-0.0628245	0.094712	0.507125	-0.0180043	-0.0478019	0.301965	0.0577082	3.63207e-10	0.914416	FALSE
Thyroid_chr1_35671648_A2_ENSG00000163866.8	15	-0.199493	0.16556	0.228219	-0.209774	-0.161564	-0.440742	0.498561	1.06372e-08	0.776229	FALSE
Thyroid_chr1_35671648_A2_ENSG00000163867.16	13	0.0853022	0.123339	0.489184	0.0797554	0.0623896	-0.126088	0.424802	1.88064e-11	0.909554	FALSE
Thyroid_chr1_35671648_A2_ENSG00000171812.12	5	0.0654255	0.0763522	0.391505	0.0861517	0.130337	0.248814	0.373272	5.63603e-26	0.874681	FALSE
Thyroid_chr1_35671648_A2_ENSG00000181817.5	14	-0.0344575	0.178523	0.846948	-0.0937334	-0.0569272	-0.530749	0.203866	8.40042e-07	0.982062	FALSE
Thyroid_chr1_35671648_A2_ENSG00000187513.8	11	0.0644931	0.118033	0.584793	-0.0892912	-0.088227	-0.169831	0.218495	5.30887e-06	0.935832	FALSE
Thyroid_chr1_35671648_A2_ENSG00000188910.7	12	0.12024	0.0897371	0.180272	0.105658	0.106421	0.110848	0.947738	0.000316416	0.729773	FALSE
Thyroid_chr1_35671648_A2_ENSG00000189280.3	11	0.176402	0.0839615	0.0356426	0.180076	0.186631	0.362933	0.144059	0.000220228	0.401655	FALSE
Thyroid_chr1_35671648_A2_ENSG00000189433.5	2	-0.0257512	0.159775	0.871958					0.0390884	0.985263	FALSE
Thyroid_chr1_35671648_A2_ENSG00000196182.10	5	0.224222	0.356282	0.529127	0.319024	0.410957	-0.35041	0.543592	0.000105737	0.921331	FALSE
Thyroid_chr1_35671648_A2_ENSG00000197056.9	16	0.0962254	0.0918486	0.294799	0.185489	0.153288	0.157259	0.632486	3.05514e-21	0.821831	FALSE
Thyroid_chr1_35671648_A2_ENSG00000214193.10	7	0.130315	0.0942069	0.166577	0.0627726	0.0986145	0.323093	0.342252	9.28172e-09	0.713156	FALSE
Thyroid_chr1_35671648_A2_ENSG00000229994.1	10	-0.00409512	0.0673885	0.951543	0.0392538	0.019312	-0.059491	0.65008	3.70468e-06	0.994212	FALSE
Thyroid_chr1_35671648_A2_ENSG00000230163.1	16	0.129167	0.105779	0.222047	0.0737352	-0.0142836	0.163062	0.790469	4.53009e-07	0.771881	FALSE
Thyroid_chr1_35671648_A2_ENSG00000232862.5	9	-0.0366847	0.0713218	0.607004	-0.0256465	-0.0406882	-0.0592574	0.914032	3.40266e-08	0.940327	FALSE
Thyroid_chr1_35671648_A2_ENSG00000239636.1	14	0.0183356	0.080016	0.818753	0.0446303	0.0220729	0.162882	0.435895	5.31272e-08	0.978682	FALSE
Thyroid_chr1_35671648_A2_ENSG00000241014.1	5	0.321495	0.228916	0.160192	0.393108	0.420447	1.51661	0.244414	0.000211625	0.705374	FALSE
Thyroid_chr1_35671648_A2_ENSG00000243749.1	11	0.0154047	0.134932	0.909105	-0.141676	-0.13914	0.047967	0.914886	5.21823e-06	0.989695	FALSE
Thyroid_chr1_35671648_A2_ENSG00000271554.1	8	0.0329161	0.105582	0.755223	0.00325827	0.00647815	0.08438	0.793268	0.000382882	0.969541	FALSE
Thyroid_chr1_64969600_A2_ENSG00000116675.15	7	0.0324748	0.106582	0.7606	0.01325	0.0159673	-0.232716	0.186692	5.18183e-10	0.970584	FALSE
Thyroid_chr1_64969600_A2_ENSG00000116678.19	7	-0.110341	0.121406	0.363425	-0.0389631	-0.0705294	0.132002	0.139592	6.03993e-09	0.860908	FALSE
Thyroid_chr1_64969600_A2_ENSG00000158966.13	12	-0.0571188	0.0750947	0.446882	-0.120824	-0.148528	0.117758	0.261268	9.72807e-09	0.895745	FALSE
Thyroid_chr1_64969600_A2_ENSG00000162433.14	9	-0.137082	0.0779809	0.0787666	-0.0655012	-0.0689507	0.104768	0.0484342	4.42859e-20	0.554729	FALSE
Thyroid_chr1_64969600_A2_ENSG00000162434.11	7	-0.244915	0.0949965	0.00993321	-0.273131	-0.308649	-0.584362	0.0116922	1.76055e-31	0.197233	FALSE
Thyroid_chr1_64969600_A2_ENSG00000162437.14	12	-0.0367458	0.0589982	0.533397	-0.0143295	-0.0295383	-0.0553159	0.816741	2.17392e-53	0.922567	FALSE
Thyroid_chr1_64969600_A2_ENSG00000184588.17	7	-0.0168777	0.132548	0.898677	0.129201	0.133958	-0.330126	0.194167	7.41654e-05	0.988282	FALSE
Thyroid_chr1_64969600_A2_ENSG00000185031.6	13	-0.0413664	0.110459	0.708035	0.0944099	0.0699507	0.258232	0.228371	2.78835e-11	0.962117	FALSE
Thyroid_chr1_64969600_A2_ENSG00000213625.8	6	-0.262039	0.137136	0.0560315	-0.0627099	-0.146072	0.144955	0.27514	8.28048e-12	0.488282	FALSE
Thyroid_chr1_64969600_A2_ENSG00000224570.1	12	-0.0100353	0.0661812	0.879476	-0.0249599	-0.032865	0.32176	0.0640052	3.32534e-09	0.985854	FALSE
Thyroid_chr1_64969600_A2_ENSG00000226891.7	10	-0.208676	0.140971	0.1388	-0.08529	-0.350743	-0.357922	0.656212	2.72356e-10	0.675556	FALSE
Thyroid_chr1_64969600_A2_ENSG00000231485.1	7	-0.218956	0.073444	0.00287064	-0.197103	-0.176432	-0.335232	0.312793	1.11646e-08	0.0872415	FALSE
Thyroid_chr1_64969600_A2_ENSG00000272506.1	12	-0.0496852	0.0519549	0.338914	-0.0589032	-0.0771757	-0.0771645	0.807932	1.6102e-11	0.848421	FALSE
Thyroid_chr1_64995008_B2_ENSG00000116675.15	7	-0.00823059	0.0461996	0.858603	-0.0275375	-0.0325132	-0.151596	0.11392	3.11993e-10	0.983392	FALSE
Thyroid_chr1_64995008_B2_ENSG00000116678.19	7	-0.093308	0.0581541	0.108605	-0.0764904	-0.0796944	0.0185888	0.196526	4.46082e-09	0.622851	FALSE
Thyroid_chr1_64995008_B2_ENSG00000158966.13	11	-0.00551571	0.0791606	0.94445	0.0521144	0.0564928	0.0168591	0.903482	1.87696e-09	0.993497	FALSE
Thyroid_chr1_64995008_B2_ENSG00000162433.14	9	-0.102473	0.0479838	0.0327141	-0.0679441	-0.0631216	6.26518e-05	0.159233	2.99334e-20	0.384989	FALSE
Thyroid_chr1_64995008_B2_ENSG00000162434.11	7	-0.159657	0.0524647	0.00234127	-0.160463	-0.196542	-0.333843	0.0314061	8.05169e-32	0.0758203	FALSE
Thyroid_chr1_64995008_B2_ENSG00000162437.14	12	-0.0464103	0.039565	0.24079	-0.02136	-0.0312359	-0.0292962	0.733917	1.23774e-53	0.786187	FALSE
Thyroid_chr1_64995008_B2_ENSG00000184588.17	7	0.00607514	0.127019	0.961853	0.150953	0.134362	-0.00960593	0.950431	6.38108e-05	0.995197	FALSE
Thyroid_chr1_64995008_B2_ENSG00000185031.6	13	-0.0649611	0.0716475	0.364577	-0.00158987	-0.035635	0.123486	0.243426	1.98173e-11	0.861521	FALSE
Thyroid_chr1_64995008_B2_ENSG00000213625.8	6	-0.149577	0.0964052	0.12077	-0.0689796	-0.0658917	0.200059	0.156306	6.22705e-12	0.645525	FALSE
Thyroid_chr1_64995008_B2_ENSG00000224570.1	12	0.0465463	0.0499415	0.351328	0.0771454	0.0751967	0.228179	0.120581	2.96095e-09	0.85501	FALSE
Thyroid_chr1_64995008_B2_ENSG00000226891.7	11	-0.157146	0.0968308	0.104612	-0.13991	-0.0433713	-0.21822	0.796446	9.46855e-11	0.615321	FALSE
Thyroid_chr1_64995008_B2_ENSG00000231485.1	6	-0.124692	0.0700928	0.0752463	-0.0153684	-0.0758595	-0.26305	0.245833	8.33684e-09	0.546209	FALSE
Thyroid_chr1_64995008_B2_ENSG00000272506.1	12	0.00235417	0.0395312	0.952512	-0.00323192	0.00277008	0.00673827	0.958978	1.35602e-11	0.99425	FALSE
Thyroid_chr1_77481554_B2_ENSG00000036549.12	7	0.0447537	0.11499	0.697131	0.17097	0.198647	-0.173004	0.626525	2.02671e-07	0.960259	FALSE
Thyroid_chr1_77481554_B2_ENSG00000077254.14	6	0.0388937	0.117788	0.741247	0.0180665	0.00675777	0.129686	0.829565	1.04077e-05	0.966728	FALSE
Thyroid_chr1_77481554_B2_ENSG00000117069.14	9	0.0813907	0.0428984	0.0577894	0.103515	0.0984684	-0.0876095	0.232761	1.4486e-09	0.494481	FALSE
Thyroid_chr1_77481554_B2_ENSG00000122420.9	14	-0.010614	0.129227	0.93454	0.0827701	0.085324	0.292197	0.242762	3.63903e-05	0.9926	FALSE
Thyroid_chr1_77481554_B2_ENSG00000137960.5	10	0.071235	0.062677	0.25573	0.0901235	0.0913862	0.229891	0.190373	7.10624e-08	0.796081	FALSE
Thyroid_chr1_77481554_B2_ENSG00000142892.14	4	0.0311973	0.058322	0.592709	0.0351594	0.0652956	0.286841	0.264269	4.64925e-17	0.937257	FALSE
Thyroid_chr1_77481554_B2_ENSG00000154027.18	7	-0.0431462	0.0412524	0.295604	-0.0127728	-0.0153351	0.000421906	0.423201	7.78943e-11	0.822058	FALSE
Thyroid_chr1_77481554_B2_ENSG00000162613.16	7	-0.332999	0.0615016	6.14689e-08	-0.363793	-0.358698	-0.429327	0.325405	1.00885e-13	9.71293e-06	TRUE
Thyroid_chr1_77481554_B2_ENSG00000162614.18	8	-0.0315776	0.0701107	0.652425	-0.0420745	-0.0599218	-0.0568886	0.859372	5.90438e-14	0.949925	FALSE
Thyroid_chr1_77481554_B2_ENSG00000162616.8	4	-0.0678773	0.058367	0.244854	-0.0827379	-0.0856863	-0.370231	0.372402	1.07273e-11	0.789348	FALSE
Thyroid_chr1_77481554_B2_ENSG00000180488.14	6	-0.107399	0.0692732	0.121053	-0.158327	-0.16182	-0.32294	0.168431	1.68053e-09	0.645872	FALSE
Thyroid_chr1_77481554_B2_ENSG00000213561.4	4	0.0561364	0.0438734	0.200718	0.0639928	-0.0265863	0.197599	0.278093	7.38885e-06	0.750489	FALSE
Thyroid_chr1_77481554_B2_ENSG00000219201.4	13	0.0724724	0.0654405	0.268097	0.117607	0.120371	0.354791	0.00532469	2.83596e-09	0.804635	FALSE
Thyroid_chr1_77481554_B2_ENSG00000226084.5	8	0.0557591	0.103047	0.588438	0.0442255	0.0381544	0.0702359	0.926325	8.1762e-07	0.93677	FALSE
Thyroid_chr1_77481554_B2_ENSG00000226415.1	13	0.0123635	0.0636573	0.846004	0.0285434	0.0268488	0.0697399	0.544384	1.02312e-06	0.981994	FALSE
Thyroid_chr1_77481554_B2_ENSG00000235613.2	14	-0.0575264	0.0455618	0.206733	-0.0610924	-0.060493	0.0983538	0.0824643	1.59792e-07	0.756421	FALSE
Thyroid_chr1_77481554_B2_ENSG00000235927.4	9	0.00575771	0.032217	0.85816	0.00985327	0.0099175	0.0383565	0.592239	1.08884e-15	0.983356	FALSE
Thyroid_chr1_77481554_B2_ENSG00000272855.1	9	-0.000169007	0.03398	0.996032	0.0196272	0.0168505	-0.0950956	0.109466	1.01995e-06	0.999463	FALSE
Thyroid_chr1_77481554_B2_ENSG00000273338.1	3	-0.117343	0.140418	0.403341	-0.0208124	0.0650198	0.487775	0.150197	1.36159e-05	0.878349	FALSE
Thyroid_chr21_33237639_A2_ENSG00000142166.12	9	-0.139799	0.1772	0.43015	0.161537	-0.0373289	0.0633923	0.505503	4.83924e-18	0.888948	FALSE
Thyroid_chr21_33237639_A2_ENSG00000142188.16	7	0.102279	0.0710466	0.149981	0.0858158	0.09015	0.0832368	0.843287	9.7655e-86	0.692275	FALSE
Thyroid_chr21_33237639_A2_ENSG00000142207.6	2	0.103781	0.151879	0.494407					0.000127911	0.910827	FALSE
Thyroid_chr21_33237639_A2_ENSG00000159055.3	4	-0.073603	0.132645	0.578972	-0.0729964	-0.0762583	0.172649	0.773297	0.00337962	0.934553	FALSE
Thyroid_chr21_33237639_A2_ENSG00000159079.18	9	-0.0433652	0.081683	0.59549	-0.0247125	-0.0312992	0.0593187	0.394664	4.40773e-11	0.937609	FALSE
Thyroid_chr21_33237639_A2_ENSG00000159082.17	5	0.0940161	0.0581278	0.105791	0.00168721	0.0523038	0.117159	0.799029	1.06102e-09	0.61733	FALSE
Thyroid_chr21_33237639_A2_ENSG00000159086.14	8	-0.0413307	0.217354	0.849189	-0.0390146	-0.00693781	-0.499297	0.232132	4.39507e-09	0.982489	FALSE
Thyroid_chr21_33237639_A2_ENSG00000159110.19	6	-0.109977	0.0836644	0.188679	-0.119565	-0.205009	-0.243099	0.20016	4.61551e-17	0.738015	FALSE
Thyroid_chr21_33237639_A2_ENSG00000159128.14	7	-0.0353453	0.111799	0.751887	0.00682516	0.0115831	0.0466453	0.611991	2.30476e-11	0.968742	FALSE
Thyroid_chr21_33237639_A2_ENSG00000159131.16	6	-0.349945	0.125942	0.00545913	-0.347126	-0.406963	-1.12478	0.163183	8.91075e-08	0.134899	FALSE
Thyroid_chr21_33237639_A2_ENSG00000159140.19	10	0.313259	0.266532	0.239869	-0.0742872	-0.0505661	-0.602376	0.0516618	4.12844e-08	0.785464	FALSE
Thyroid_chr21_33237639_A2_ENSG00000159147.17	6	0.0743063	0.142318	0.60159	0.223116	0.242121	0.470178	0.155845	2.3845e-08	0.939237	FALSE
Thyroid_chr21_33237639_A2_ENSG00000166979.12	11	0.0988696	0.146472	0.499671	0.015025	0.0227331	0.0693092	0.891413	9.25811e-06	0.912503	FALSE
Thyroid_chr21_33237639_A2_ENSG00000177692.11	10	0.128152	0.131653	0.33035	0.0859631	0.132481	0.630459	0.143888	2.97403e-14	0.843777	FALSE
Thyroid_chr21_33237639_A2_ENSG00000184221.12	9	0.0609994	0.0510613	0.232231	0.0939901	0.112285	-0.11786	0.295741	2.46971e-07	0.778903	FALSE
Thyroid_chr21_33237639_A2_ENSG00000186842.4	10	0.0252361	0.0365482	0.489887	0.0187958	0.0201543	0.0228225	0.964791	3.531e-12	0.909715	FALSE
Thyroid_chr21_33237639_A2_ENSG00000198743.6	11	-0.171287	0.174065	0.325094	-0.188062	-0.186718	-0.162809	0.978334	1.19523e-06	0.840501	FALSE
Thyroid_chr21_33237639_A2_ENSG00000205726.14	6	-0.173404	0.186769	0.353178	-0.0257216	0.0317499	0.0927576	0.664307	2.75002e-05	0.855633	FALSE
Thyroid_chr21_33237639_A2_ENSG00000205758.11	12	0.118157	0.101452	0.244157	-0.0136836	0.00464374	0.0369164	0.725466	8.3354e-10	0.789049	FALSE
Thyroid_chr21_33237639_A2_ENSG00000205929.10	9	0.0753191	0.0615851	0.221327	0.00623866	0.0137102	0.137982	0.61419	1.90199e-06	0.771243	FALSE
Thyroid_chr21_33237639_A2_ENSG00000205930.8	9	0.0358519	0.0686043	0.60126	0.0112895	0.000762205	-0.0786195	0.117609	5.44166e-15	0.939066	FALSE
Thyroid_chr21_33237639_A2_ENSG00000223799.1	9	0.0653593	0.0757425	0.388184	0.0614877	0.0617294	0.230803	0.382163	1.29241e-10	0.873278	FALSE
Thyroid_chr21_33237639_A2_ENSG00000224598.1	9	0.0358533	0.121194	0.767358	0.0551425	0.0913624	0.266727	0.100472	0.00163775	0.971835	FALSE
Thyroid_chr21_33237639_A2_ENSG00000227256.1	1	0.00503109	0.125243	0.967957					0.0332547	0.995903	FALSE
Thyroid_chr21_33237639_A2_ENSG00000227456.7	12	0.141211	0.161311	0.38136	-0.209849	-0.186315	0.28516	0.696863	5.92072e-05	0.869483	FALSE
Thyroid_chr21_33237639_A2_ENSG00000229007.1	5	0.0263296	0.0798572	0.741621	0.0347434	0.0394472	0.123381	0.650404	0.000380578	0.966729	FALSE
Thyroid_chr21_33237639_A2_ENSG00000231355.1	12	0.0454441	0.0693467	0.512264	0.0869124	0.0652123	0.121616	0.676322	5.78971e-09	0.916058	FALSE
Thyroid_chr21_33237639_A2_ENSG00000237945.7	9	-0.0837623	0.171031	0.624312	-0.0638713	-0.0552149	0.00697764	0.7353	0.000601189	0.943897	FALSE
Thyroid_chr21_33237639_A2_ENSG00000238197.5	8	0.0332629	0.124587	0.78948	-0.00893241	0.0087121	-0.246234	0.574532	2.0391e-09	0.975289	FALSE
Thyroid_chr21_33237639_A2_ENSG00000241837.6	16	0.110194	0.196415	0.574781	-0.127134	-0.113872	-0.502857	0.0775188	1.85395e-10	0.933358	FALSE
Thyroid_chr21_33237639_A2_ENSG00000242220.6	7	-0.0313144	0.0434795	0.471395	-0.0398494	-0.0225365	-0.138371	0.227632	2.27031e-17	0.904552	FALSE
Thyroid_chr21_33237639_A2_ENSG00000243646.9	10	0.174828	0.0855365	0.0409639	0.147436	0.145031	0.248472	0.625482	7.86119e-30	0.427162	FALSE
Thyroid_chr21_33237639_A2_ENSG00000243927.5	10	-0.192598	0.152526	0.206688	-0.224392	-0.245621	-0.760405	0.188362	3.28138e-06	0.756369	FALSE
Thyroid_chr21_33237639_A2_ENSG00000256073.3	9	-0.0242059	0.0988198	0.806496	-0.0817133	-0.0772251	-0.100854	0.536829	4.59647e-06	0.977255	FALSE
Thyroid_chr21_33237639_A2_ENSG00000279690.1	7	0.0294172	0.045561	0.518496	0.0207541	0.0175018	0.00993148	0.783699	8.37068e-16	0.918097	FALSE
Thyroid_chr21_33237639_B2_ENSG00000142166.12	9	-0.0968828	0.123354	0.432218	-0.18845	-0.0388055	0.168725	0.193552	2.96877e-18	0.889671	FALSE
Thyroid_chr21_33237639_B2_ENSG00000142188.16	7	0.079115	0.0553303	0.152755	0.0756931	0.0767925	0.112249	0.655955	5.00465e-86	0.696424	FALSE
Thyroid_chr21_33237639_B2_ENSG00000142207.6	2	0.0819055	0.0872834	0.348046					0.00012686	0.853536	FALSE
Thyroid_chr21_33237639_B2_ENSG00000159055.3	4	0.00378708	0.141658	0.978672	0.100739	0.116762	1.1417	0.170193	0.00365952	0.997172	FALSE
Thyroid_chr21_33237639_B2_ENSG00000159079.18	9	-0.0293624	0.0756128	0.697775	0.0276002	0.0363489	0.15415	0.075413	4.48409e-11	0.960374	FALSE
Thyroid_chr21_33237639_B2_ENSG00000159082.17	5	0.0706685	0.0454036	0.119601	0.039736	0.0387586	-0.00584584	0.264893	9.86372e-10	0.642989	FALSE
Thyroid_chr21_33237639_B2_ENSG00000159086.14	8	0.0413953	0.179294	0.817408	0.040907	0.0224447	-0.397011	0.100426	3.77078e-09	0.978673	FALSE
Thyroid_chr21_33237639_B2_ENSG00000159110.19	6	-0.01317	0.0636191	0.836	-0.0342291	-0.100977	-0.131092	0.166199	2.98467e-17	0.980782	FALSE
Thyroid_chr21_33237639_B2_ENSG00000159128.14	7	-0.037318	0.08495	0.660449	-0.00127252	0.0280408	0.0142458	0.64914	2.13968e-11	0.95237	FALSE
Thyroid_chr21_33237639_B2_ENSG00000159131.16	6	-0.275295	0.0946126	0.00361767	-0.283139	-0.282302	-0.780907	0.185533	8.02588e-08	0.102363	FALSE
Thyroid_chr21_33237639_B2_ENSG00000159140.19	10	0.220826	0.195603	0.258919	-0.00223893	-0.0107937	-0.530186	0.0265329	2.97076e-08	0.798965	FALSE
Thyroid_chr21_33237639_B2_ENSG00000159147.17	6	0.0694949	0.124015	0.575223	0.0418554	0.0264163	0.266741	0.452406	2.318e-08	0.933569	FALSE
Thyroid_chr21_33237639_B2_ENSG00000166979.12	11	0.0389853	0.110894	0.725172	0.0193402	-0.000821428	0.0802278	0.805013	8.42635e-06	0.964713	FALSE
Thyroid_chr21_33237639_B2_ENSG00000177692.11	10	0.0625484	0.0723676	0.387415	0.0910254	0.0877328	0.357242	0.116338	1.9754e-14	0.872812	FALSE
Thyroid_chr21_33237639_B2_ENSG00000184221.12	9	0.0556461	0.0474767	0.241168	0.0614826	0.076266	-0.23767	0.0364224	2.44142e-07	0.786284	FALSE
Thyroid_chr21_33237639_B2_ENSG00000186842.4	10	0.0431622	0.0274294	0.115586	0.0387162	0.0395889	0.0310771	0.779002	4.20301e-12	0.636205	FALSE
Thyroid_chr21_33237639_B2_ENSG00000198743.6	11	-0.0859901	0.131696	0.513793	-0.122084	-0.106446	-0.045375	0.863048	1.00186e-06	0.916574	FALSE
Thyroid_chr21_33237639_B2_ENSG00000205726.14	6	-0.179336	0.116672	0.12427	-0.0970374	-0.0818386	0.0247824	0.592849	2.33706e-05	0.651088	FALSE
Thyroid_chr21_33237639_B2_ENSG00000205758.11	13	0.0785372	0.0626352	0.209885	0.00131736	-0.00901648	0.189453	0.405999	4.50274e-10	0.75983	FALSE
Thyroid_chr21_33237639_B2_ENSG00000205929.10	9	0.100148	0.0524644	0.0562791	0.0380908	0.0388381	0.0703177	0.777676	1.92822e-06	0.489199	FALSE
Thyroid_chr21_33237639_B2_ENSG00000205930.8	9	0.0932001	0.0456566	0.0412184	0.0475023	0.0364147	-0.00232955	0.0427814	5.12399e-15	0.428358	FALSE
Thyroid_chr21_33237639_B2_ENSG00000223799.1	9	0.0347762	0.0463215	0.452799	-0.00687513	0.0212306	0.147075	0.344306	9.72591e-11	0.897865	FALSE
Thyroid_chr21_33237639_B2_ENSG00000224598.1	9	0.00229287	0.0707095	0.974132	0.0888816	0.043522	0.0607852	0.509701	0.00142882	0.996702	FALSE
Thyroid_chr21_33237639_B2_ENSG00000227256.1	1	-0.0595776	0.0860485	0.488703					0.0343082	0.909533	FALSE
Thyroid_chr21_33237639_B2_ENSG00000227456.7	12	0.112442	0.108337	0.299322	-0.0446512	-0.0444845	0.0528641	0.811186	5.01366e-05	0.824391	FALSE
Thyroid_chr21_33237639_B2_ENSG00000229007.1	5	-0.045737	0.0478541	0.339193	-0.0573843	-0.0756945	-0.134893	0.509572	0.000371339	0.848555	FALSE
Thyroid_chr21_33237639_B2_ENSG00000231355.1	12	-0.0107486	0.0508666	0.832646	0.0232523	0.0244617	0.108066	0.367916	4.73042e-09	0.980446	FALSE
Thyroid_chr21_33237639_B2_ENSG00000237945.7	9	0.0516393	0.121965	0.672009	0.153637	0.119259	-0.0296534	0.700099	0.000545625	0.955166	FALSE
Thyroid_chr21_33237639_B2_ENSG00000238197.5	8	0.0190358	0.0630348	0.762661	0.0122547	0.0119811	-0.0238893	0.859161	1.44413e-09	0.970998	FALSE
Thyroid_chr21_33237639_B2_ENSG00000241837.6	16	0.0514148	0.147818	0.727971	0.0433134	0.0239701	-0.367332	0.109319	1.42573e-10	0.965168	FALSE
Thyroid_chr21_33237639_B2_ENSG00000242220.6	7	0.00982948	0.0337105	0.770604	0.0344997	0.0287636	-0.0227355	0.65538	1.88482e-17	0.972503	FALSE
Thyroid_chr21_33237639_B2_ENSG00000243646.9	10	0.0976139	0.0599298	0.103354	0.121947	0.123902	0.128671	0.780657	4.52652e-30	0.612175	FALSE
Thyroid_chr21_33237639_B2_ENSG00000243927.5	10	-0.0627836	0.140824	0.655721	-0.148231	-0.125483	-0.544129	0.211191	3.14646e-06	0.950903	FALSE
Thyroid_chr21_33237639_B2_ENSG00000256073.3	9	0.000190727	0.0541156	0.997188	0.0190182	0.0325537	-0.0129193	0.851154	3.68738e-06	0.999686	FALSE
Thyroid_chr21_33237639_B2_ENSG00000279690.1	7	0.02623	0.030686	0.392667	0.0137556	0.0145106	-0.00124698	0.558151	6.61877e-16	0.874781	FALSE
Thyroid_chr21_33244908_C2_ENSG00000142166.12	9	-0.0531368	0.0328415	0.105668	-0.0558079	-0.0418991	-0.00400496	0.375658	1.58062e-18	0.617142	FALSE
Thyroid_chr21_33244908_C2_ENSG00000142188.16	7	0.000321764	0.0123311	0.979183	-0.000884377	-0.00279817	-0.00985309	0.533974	8.77444e-87	0.997172	FALSE
Thyroid_chr21_33244908_C2_ENSG00000142207.6	2	0.0863949	0.0364269	0.0177049					0.000136942	0.278854	FALSE
Thyroid_chr21_33244908_C2_ENSG00000159055.3	4	0.0263555	0.0606125	0.663694	0.0572708	0.0708483	0.490622	0.175753	0.00354204	0.953208	FALSE
Thyroid_chr21_33244908_C2_ENSG00000159079.18	9	0.0187391	0.0269951	0.487578	0.0290466	0.0196414	0.0666207	0.232421	3.75495e-11	0.909115	FALSE
Thyroid_chr21_33244908_C2_ENSG00000159082.17	5	-0.0222665	0.0225796	0.324068	-0.0314948	-0.0337907	-0.0596131	0.263524	9.27856e-10	0.839989	FALSE
Thyroid_chr21_33244908_C2_ENSG00000159086.14	8	0.0421052	0.0364415	0.247919	0.0384956	0.0319913	-0.0326957	0.182398	2.33876e-09	0.791665	FALSE
Thyroid_chr21_33244908_C2_ENSG00000159110.19	6	-0.00987637	0.0303676	0.745009	-0.0334233	-0.0325787	-0.0195266	0.84798	2.70939e-17	0.967394	FALSE
Thyroid_chr21_33244908_C2_ENSG00000159128.14	7	-0.054822	0.0250668	0.0287401	-0.0619849	-0.0607345	-0.0812897	0.387133	1.87785e-11	0.361549	FALSE
Thyroid_chr21_33244908_C2_ENSG00000159131.16	6	-0.0434652	0.0587576	0.45946	0.00183043	-0.0639751	-0.340005	0.213367	7.17943e-08	0.89993	FALSE
Thyroid_chr21_33244908_C2_ENSG00000159140.19	10	0.032804	0.0485653	0.499383	-0.0449812	-0.0343681	-0.0642574	0.31038	1.76894e-08	0.912421	FALSE
Thyroid_chr21_33244908_C2_ENSG00000159147.17	6	0.0246524	0.0500046	0.622011	0.023199	0.0153896	-0.0433879	0.537306	2.14571e-08	0.943482	FALSE
Thyroid_chr21_33244908_C2_ENSG00000166979.12	10	0.0146472	0.0500717	0.769885	0.00253508	0.00298766	-0.0202242	0.690915	7.77257e-06	0.972236	FALSE
Thyroid_chr21_33244908_C2_ENSG00000177692.11	10	-0.0297566	0.0234613	0.204681	-0.0132392	-0.0151656	0.00257675	0.621847	1.51553e-14	0.754593	FALSE
Thyroid_chr21_33244908_C2_ENSG00000184221.12	8	0.00616971	0.0169763	0.716282	-0.00490528	-0.00838686	-0.0947595	0.142026	2.06852e-07	0.963379	FALSE
Thyroid_chr21_33244908_C2_ENSG00000186842.4	10	0.0236995	0.0134335	0.0776971	0.0332373	0.0339482	0.0489299	0.210092	3.9579e-12	0.552598	FALSE
Thyroid_chr21_33244908_C2_ENSG00000198743.6	11	-0.0405947	0.0358828	0.257923	-0.0714055	-0.0423883	-0.0176714	0.701997	7.68771e-07	0.797873	FALSE
Thyroid_chr21_33244908_C2_ENSG00000205726.14	6	-0.0152473	0.037872	0.687243	0.0179064	0.0280289	0.174273	0.100737	1.88091e-05	0.958143	FALSE
Thyroid_chr21_33244908_C2_ENSG00000205758.11	13	0.0331997	0.02327	0.153662	0.0352161	0.0301485	0.0615218	0.561761	3.51648e-10	0.696895	FALSE
Thyroid_chr21_33244908_C2_ENSG00000205929.10	9	0.0319984	0.0148328	0.030984	0.01763	0.0214773	0.0130891	0.505549	1.49513e-06	0.375606	FALSE
Thyroid_chr21_33244908_C2_ENSG00000205930.8	9	0.0230605	0.0140402	0.100495	0.019554	0.0177894	0.0105513	0.440407	3.26239e-15	0.605253	FALSE
Thyroid_chr21_33244908_C2_ENSG00000223799.1	9	0.0331483	0.0181443	0.0677109	0.0330384	0.0407267	0.0546645	0.650928	9.07749e-11	0.524718	FALSE
Thyroid_chr21_33244908_C2_ENSG00000224598.1	9	-0.0245996	0.040529	0.543875	-0.0219706	-0.0252744	0.022032	0.363203	0.00146072	0.924818	FALSE
Thyroid_chr21_33244908_C2_ENSG00000227256.1	1	0.030778	0.0413248	0.456404					0.0342561	0.899185	FALSE
Thyroid_chr21_33244908_C2_ENSG00000227456.7	12	0.0058488	0.0375832	0.876331	-0.00699664	0.000667577	-0.0298428	0.671402	4.12343e-05	0.985662	FALSE
Thyroid_chr21_33244908_C2_ENSG00000229007.1	5	-0.0231849	0.0265881	0.383208	-0.013793	-0.0300619	-0.137935	0.125645	0.000387625	0.870446	FALSE
Thyroid_chr21_33244908_C2_ENSG00000231355.1	12	0.00517802	0.0188139	0.783145	0.0111721	0.0140421	0.0506872	0.347589	3.83922e-09	0.974525	FALSE
Thyroid_chr21_33244908_C2_ENSG00000237945.7	9	-0.035003	0.0260916	0.179744	-0.0489438	-0.0409739	-0.00421504	0.543387	0.000396161	0.729177	FALSE
Thyroid_chr21_33244908_C2_ENSG00000238197.5	8	-0.0385991	0.0271986	0.155854	-0.0415985	-0.0477845	-0.180906	0.13449	1.36312e-09	0.699968	FALSE
Thyroid_chr21_33244908_C2_ENSG00000241837.6	17	-0.0336057	0.0413021	0.415842	-0.0597869	-0.040664	-0.15586	0.0641115	9.34099e-11	0.883469	FALSE
Thyroid_chr21_33244908_C2_ENSG00000242220.6	7	0.0181376	0.0118932	0.127249	0.0182554	0.0192516	0.0272619	0.701357	1.58283e-17	0.656143	FALSE
Thyroid_chr21_33244908_C2_ENSG00000243646.9	10	0.0406254	0.0177753	0.0222842	0.047361	0.0486311	0.0895247	0.12078	2.57649e-30	0.316715	FALSE
Thyroid_chr21_33244908_C2_ENSG00000243927.5	10	-0.0539354	0.0576656	0.349626	-0.0680076	-0.0894751	-0.273497	0.146733	2.94886e-06	0.853928	FALSE
Thyroid_chr21_33244908_C2_ENSG00000256073.3	8	0.00275454	0.0255415	0.914118	0.00109802	-0.00127467	-0.0116156	0.669104	4.0486e-06	0.990326	FALSE
Thyroid_chr21_33244908_C2_ENSG00000279690.1	7	0.00443275	0.0113775	0.696828	0.0108942	0.0108873	0.0288419	0.122654	5.07437e-16	0.960162	FALSE
Thyroid_chr21_33940612_B2_ENSG00000142166.12	7	-0.0118305	0.12036	0.9217	0.0918275	0.0734499	0.53532	0.00746437	1.06407e-13	0.991131	FALSE
Thyroid_chr21_33940612_B2_ENSG00000142188.16	5	0.0770373	0.037899	0.0420827	0.0785836	0.0814345	0.0919529	0.846559	9.05994e-82	0.432213	FALSE
Thyroid_chr21_33940612_B2_ENSG00000159110.19	3	0.176205	0.0924368	0.0566211	0.144165	0.116728	0.164098	0.99537	0.000521563	0.490285	FALSE
Thyroid_chr21_33940612_B2_ENSG00000159128.14	5	0.0560673	0.067247	0.404421	0.0429053	0.045963	0.00478034	0.780213	8.75888e-09	0.87883	FALSE
Thyroid_chr21_33940612_B2_ENSG00000159131.16	5	-0.409991	0.0984471	3.1193e-05	-0.408683	-0.410954	-0.564004	0.393883	4.76009e-07	0.00246187	TRUE
Thyroid_chr21_33940612_B2_ENSG00000159140.19	17	0.101589	0.107186	0.343239	0.12269	0.0855538	-0.179339	0.125842	2.69689e-09	0.851217	FALSE
Thyroid_chr21_33940612_B2_ENSG00000159147.17	9	0.157161	0.0991237	0.112851	0.0634398	0.0500145	0.403033	0.261934	7.92561e-08	0.631417	FALSE
Thyroid_chr21_33940612_B2_ENSG00000159197.3	16	-0.0195862	0.0261853	0.454471	-0.00820876	-0.0110242	-0.0905677	0.11128	1.35096e-14	0.898597	FALSE
Thyroid_chr21_33940612_B2_ENSG00000159200.17	5	0.00994277	0.0893665	0.911412	-0.0728507	-0.0778551	-0.551056	0.0566515	5.52941e-07	0.990052	FALSE
Thyroid_chr21_33940612_B2_ENSG00000159212.12	13	0.0104048	0.0504692	0.836665	0.0119982	0.0194039	-0.0102722	0.82676	6.57746e-08	0.980782	FALSE
Thyroid_chr21_33940612_B2_ENSG00000177692.11	10	0.0797019	0.0655914	0.224317	0.0580024	0.0449485	0.065911	0.924995	2.10592e-14	0.773652	FALSE
Thyroid_chr21_33940612_B2_ENSG00000180509.11	18	0.0120941	0.0381658	0.751332	0.0199576	0.0435632	0.0206275	0.915101	5.0603e-13	0.968582	FALSE
Thyroid_chr21_33940612_B2_ENSG00000184221.12	10	0.154114	0.0588642	0.0088412	0.0629965	0.0608731	0.0790899	0.503451	0.000134103	0.183511	FALSE
Thyroid_chr21_33940612_B2_ENSG00000198743.6	6	-0.129329	0.127451	0.31023	-0.102947	-0.110566	-0.480001	0.248557	2.60089e-08	0.831065	FALSE
Thyroid_chr21_33940612_B2_ENSG00000205726.14	6	-0.0843229	0.0842242	0.316744	-0.0279975	-0.0228184	0.400657	0.0605843	8.56162e-07	0.835369	FALSE
Thyroid_chr21_33940612_B2_ENSG00000205758.11	5	-0.167002	0.0853986	0.0505175	-0.14696	-0.153229	-0.336647	0.308619	9.47728e-07	0.466138	FALSE
Thyroid_chr21_33940612_B2_ENSG00000214955.5	11	-0.0356069	0.0368673	0.334138	0.0130349	0.000473101	-0.00865947	0.73925	5.48224e-11	0.84595	FALSE
Thyroid_chr21_33940612_B2_ENSG00000223799.1	13	0.0422942	0.0673661	0.530118	-0.00747515	0.00023161	-0.0840193	0.108185	4.84408e-06	0.92166	FALSE
Thyroid_chr21_33940612_B2_ENSG00000224598.1	12	-0.0061791	0.0528781	0.906975	0.0809627	0.0709002	0.106473	0.17536	3.62606e-06	0.989582	FALSE
Thyroid_chr21_33940612_B2_ENSG00000227456.7	5	-0.119017	0.219408	0.587509	-0.212773	-0.217124	-1.04958	0.188717	3.84847e-08	0.936651	FALSE
Thyroid_chr21_33940612_B2_ENSG00000231355.1	10	0.0245747	0.048181	0.610016	0.00714382	0.00179037	-0.191695	0.132037	3.32358e-07	0.940905	FALSE
Thyroid_chr21_33940612_B2_ENSG00000234380.1	9	-0.0685249	0.050354	0.173557	-0.025761	-0.0315065	-0.0192554	0.45214	1.23464e-06	0.72233	FALSE
Thyroid_chr21_33940612_B2_ENSG00000237945.7	10	-0.0696455	0.0319013	0.0290242	-0.0811005	-0.0777625	-0.139588	0.176898	6.02162e-23	0.363096	FALSE
Thyroid_chr21_33940612_B2_ENSG00000241837.6	8	0.186753	0.0810832	0.021266	0.179743	0.169001	0.273601	0.514739	5.12059e-24	0.308357	FALSE
Thyroid_chr21_33940612_B2_ENSG00000243646.9	1	0.241052	0.0779993	0.00199866					6.05437e-05	0.0677462	FALSE
Thyroid_chr21_33940612_B2_ENSG00000243927.5	16	-0.0078179	0.0652899	0.904688	-0.120492	-0.128044	-0.0748226	0.498192	4.47735e-14	0.989306	FALSE
Thyroid_chr21_33969937_A2_ENSG00000142166.12	5	0.0991428	0.175731	0.572636	0.233539	0.162762	0.814035	0.0367277	8.18692e-12	0.932816	FALSE
Thyroid_chr21_33969937_A2_ENSG00000142188.16	5	0.0898631	0.0483731	0.0632105	0.0881036	0.0865338	0.0576872	0.740242	1.85372e-79	0.511561	FALSE
Thyroid_chr21_33969937_A2_ENSG00000159110.19	3	0.0727945	0.156362	0.641537	0.0282772	-0.0356418	0.498438	0.874034	0.000501714	0.947909	FALSE
Thyroid_chr21_33969937_A2_ENSG00000159128.14	5	0.0737655	0.106584	0.488881	0.0567431	0.0629738	0.0351076	0.880447	8.96039e-09	0.909533	FALSE
Thyroid_chr21_33969937_A2_ENSG00000159131.16	5	-0.516481	0.169317	0.00228555	-0.549218	-0.542678	-0.858224	0.249668	5.54662e-07	0.0744643	FALSE
Thyroid_chr21_33969937_A2_ENSG00000159140.19	16	0.0823967	0.131229	0.53008	0.0474978	0.0546892	0.16319	0.738089	7.15463e-09	0.92165	FALSE
Thyroid_chr21_33969937_A2_ENSG00000159147.17	9	0.170338	0.13398	0.203598	0.263481	0.246769	0.214882	0.885647	8.82212e-08	0.753612	FALSE
Thyroid_chr21_33969937_A2_ENSG00000159197.3	16	-0.0170178	0.037709	0.651778	0.0090503	-0.0120804	-0.0572991	0.510873	1.68712e-14	0.949925	FALSE
Thyroid_chr21_33969937_A2_ENSG00000159200.17	5	0.0576675	0.0823766	0.483898	-0.00840109	-0.0158589	-0.367475	0.21711	5.39996e-07	0.908173	FALSE
Thyroid_chr21_33969937_A2_ENSG00000159212.12	13	0.0216946	0.0883912	0.806117	-0.0268514	-0.0278305	-0.00531253	0.862551	9.04648e-08	0.977251	FALSE
Thyroid_chr21_33969937_A2_ENSG00000177692.11	10	0.114993	0.0810475	0.155945	0.0977829	0.0810705	0.203156	0.595493	2.21677e-14	0.700027	FALSE
Thyroid_chr21_33969937_A2_ENSG00000180509.11	18	0.0151311	0.0683712	0.824852	0.0115822	-0.0122529	-0.0452344	0.686867	7.71096e-13	0.979742	FALSE
Thyroid_chr21_33969937_A2_ENSG00000184221.12	9	0.092888	0.0744306	0.212038	0.0251111	0.0336938	-0.0186522	0.568221	0.000209875	0.762489	FALSE
Thyroid_chr21_33969937_A2_ENSG00000198743.6	6	-0.0699537	0.13537	0.605324	-0.100292	-0.103777	-0.532081	0.105578	2.54474e-08	0.939946	FALSE
Thyroid_chr21_33969937_A2_ENSG00000205726.14	6	-0.0452029	0.0959636	0.637611	-0.0855119	0.0243678	0.532275	0.115168	8.55914e-07	0.947174	FALSE
Thyroid_chr21_33969937_A2_ENSG00000205758.11	5	-0.191946	0.167287	0.251215	-0.268595	-0.303723	-0.524276	0.278254	1.08218e-06	0.793906	FALSE
Thyroid_chr21_33969937_A2_ENSG00000214955.5	11	-0.00927997	0.0621001	0.88121	0.0297736	0.0176659	0.0143333	0.863824	6.59391e-11	0.986064	FALSE
Thyroid_chr21_33969937_A2_ENSG00000223799.1	13	0.0361928	0.0900967	0.687897	-0.0331475	0.0121614	-0.0254769	0.575029	5.59581e-06	0.958219	FALSE
Thyroid_chr21_33969937_A2_ENSG00000224598.1	12	-0.00402276	0.0803323	0.960061	-0.00586466	0.0098081	0.263371	0.0394975	4.20788e-06	0.994892	FALSE
Thyroid_chr21_33969937_A2_ENSG00000227456.7	5	-0.115769	0.359464	0.747407	-0.248635	-0.255079	-1.64163	0.163121	5.52824e-08	0.967912	FALSE
Thyroid_chr21_33969937_A2_ENSG00000231355.1	12	0.131478	0.0697192	0.0593187	0.15075	0.151107	-0.0716119	0.197059	1.83276e-06	0.499181	FALSE
Thyroid_chr21_33969937_A2_ENSG00000234380.1	9	-0.0435508	0.0823578	0.596944	-0.0260136	0.0265779	0.108318	0.209401	1.24e-06	0.937918	FALSE
Thyroid_chr21_33969937_A2_ENSG00000237945.7	10	-0.0629878	0.0356781	0.0774889	-0.0710967	-0.0758619	-0.100504	0.522574	5.73593e-23	0.552109	FALSE
Thyroid_chr21_33969937_A2_ENSG00000241837.6	8	0.184597	0.0899299	0.0401034	0.202232	0.19177	0.382771	0.14512	5.25439e-24	0.42294	FALSE
Thyroid_chr21_33969937_A2_ENSG00000243646.9	1	0.183308	0.160779	0.254235					7.91046e-05	0.795543	FALSE
Thyroid_chr21_33969937_A2_ENSG00000243927.5	16	-0.102391	0.099866	0.305231	-0.206582	-0.22866	-0.195527	0.537058	5.19686e-14	0.827514	FALSE
Thyroid_chr21_41471061_A2_ENSG00000141956.13	8	0.0311852	0.026653	0.241983	0.0284904	0.0286823	0.0281606	0.886832	3.18662e-50	0.787116	FALSE
Thyroid_chr21_41471061_A2_ENSG00000157601.13	13	-0.00953423	0.0280525	0.733954	-0.0347249	-0.037435	-0.0917115	0.22556	1.14753e-49	0.966015	FALSE
Thyroid_chr21_41471061_A2_ENSG00000157617.16	7	-0.081923	0.0541688	0.130441	-0.0864181	-0.0675366	0.0753694	0.143488	1.05223e-16	0.661191	FALSE
Thyroid_chr21_41471061_A2_ENSG00000160179.18	9	0.0150122	0.0708696	0.832241	0.0165938	-0.0713278	-0.0771435	0.451942	1.00708e-10	0.980446	FALSE
Thyroid_chr21_41471061_A2_ENSG00000160180.15	10	-0.0493977	0.086897	0.569721	-0.0792376	-0.0811873	-0.168227	0.541514	3.80379e-06	0.931906	FALSE
Thyroid_chr21_41471061_A2_ENSG00000160181.8	7	0.0219358	0.0970078	0.821105	-0.0709328	-0.0829337	-0.0216513	0.879592	0.000625721	0.97926	FALSE
Thyroid_chr21_41471061_A2_ENSG00000160182.2	5	-0.0424469	0.0962362	0.659162	0.00554781	-0.00756936	0.0913947	0.641372	0.000340138	0.951863	FALSE
Thyroid_chr21_41471061_A2_ENSG00000160183.13	5	-0.0544278	0.0709005	0.442687	-0.0470621	-0.0486494	0.0295989	0.670586	2.20653e-06	0.894452	FALSE
Thyroid_chr21_41471061_A2_ENSG00000160185.14	3	0.141992	0.165533	0.391011	0.152957	0.262088	0.375632	0.501651	0.00223474	0.874443	FALSE
Thyroid_chr21_41471061_A2_ENSG00000173276.13	6	-0.0193854	0.0985822	0.844108	-0.0689382	-0.0620814	-0.159696	0.471534	7.55727e-11	0.981754	FALSE
Thyroid_chr21_41471061_A2_ENSG00000177398.18	6	-0.071022	0.046629	0.127727	-0.0752044	-0.0699975	-0.332065	0.618596	8.70306e-09	0.656828	FALSE
Thyroid_chr21_41471061_A2_ENSG00000182240.15	9	0.0078149	0.0272511	0.774285	0.0119004	0.00788616	0.0769989	0.166029	3.49493e-75	0.973258	FALSE
Thyroid_chr21_41471061_A2_ENSG00000183421.11	9	0.0438016	0.0682027	0.520725	0.0612383	0.0447736	-0.157609	0.0521251	4.4913e-16	0.918726	FALSE
Thyroid_chr21_41471061_A2_ENSG00000183486.12	8	-0.0762912	0.0739982	0.302547	-0.0615407	-0.0479475	0.2658	0.36422	2.92566e-16	0.825727	FALSE
Thyroid_chr21_41471061_A2_ENSG00000183844.16	11	0.0222341	0.0155445	0.152617	0.0281412	0.0292734	0.0479767	0.186974	2.6694e-227	0.696224	FALSE
Thyroid_chr21_41471061_A2_ENSG00000184012.11	9	-0.203503	0.117047	0.0820972	-0.216588	0.0841522	-0.278555	0.743853	7.66823e-14	0.562891	FALSE
Thyroid_chr21_41471061_A2_ENSG00000184385.2	8	-0.0388237	0.0520923	0.456099	-0.0285685	-0.062965	-0.0129052	0.857136	4.42094e-09	0.899099	FALSE
Thyroid_chr21_41471061_A2_ENSG00000226496.2	8	0.0243069	0.0286431	0.396096	0.0307877	0.0338784	0.0189453	0.899492	6.92061e-55	0.875925	FALSE
Thyroid_chr21_41471061_A2_ENSG00000227698.1	8	-0.00228232	0.0311164	0.941529	0.0189313	0.0181336	0.000795156	0.957458	2.07221e-19	0.993247	FALSE
Thyroid_chr21_41471061_A2_ENSG00000228318.3	12	-0.00919473	0.0443202	0.83565	0.0307444	-0.00598816	-0.192636	0.116376	1.12066e-14	0.980728	FALSE
Thyroid_chr21_41471061_A2_ENSG00000236384.7	13	-0.011624	0.0186818	0.533803	0.00613084	0.00601351	0.0151814	0.422758	8.81643e-143	0.922567	FALSE
Thyroid_chr21_41471061_A2_ENSG00000237232.7	6	0.0123	0.0526164	0.815166	0.0161448	0.0317456	-0.00840099	0.919683	5.47041e-10	0.978411	FALSE
Thyroid_chr21_41471061_A2_ENSG00000280109.1	10	-0.00344005	0.0491254	0.944173	-0.0221006	-0.00751922	-0.169464	0.187526	3.73676e-17	0.993497	FALSE
Thyroid_chr21_41479527_B2_ENSG00000141956.13	8	0.0246554	0.0180559	0.172094	0.0275935	0.0276278	0.0328381	0.580299	2.14186e-50	0.720568	FALSE
Thyroid_chr21_41479527_B2_ENSG00000157601.13	13	-0.0114585	0.0192978	0.552663	-0.0312566	-0.0312647	-0.0773524	0.14805	6.05001e-50	0.927419	FALSE
Thyroid_chr21_41479527_B2_ENSG00000157617.16	7	-0.0490495	0.0316005	0.12062	-0.0405634	-0.0422939	0.00480566	0.529921	1.34204e-20	0.645223	FALSE
Thyroid_chr21_41479527_B2_ENSG00000160179.18	8	-0.00220566	0.0490267	0.964116	-0.0476851	-0.0536053	-0.0976158	0.291419	3.22102e-11	0.995421	FALSE
Thyroid_chr21_41479527_B2_ENSG00000160180.15	10	0.0242613	0.0549974	0.659115	-0.0207998	-0.0265732	-0.0996148	0.300894	3.10036e-06	0.951849	FALSE
Thyroid_chr21_41479527_B2_ENSG00000160181.8	7	0.108951	0.0995408	0.273718	0.0853357	0.108107	0.152195	0.898311	0.000695537	0.80941	FALSE
Thyroid_chr21_41479527_B2_ENSG00000160182.2	5	0.0263769	0.130967	0.840385	0.0330829	0.031466	-0.161208	0.661985	0.000368575	0.981338	FALSE
Thyroid_chr21_41479527_B2_ENSG00000160183.13	5	0.0445351	0.0487463	0.360922	0.0407601	0.0415441	0.0151826	0.82753	2.15172e-06	0.859712	FALSE
Thyroid_chr21_41479527_B2_ENSG00000160185.14	5	0.151489	0.11011	0.168886	0.0865912	0.0890584	0.258755	0.551033	0.000805171	0.715556	FALSE
Thyroid_chr21_41479527_B2_ENSG00000173276.13	9	0.100147	0.0784164	0.201559	0.04777	0.076025	-0.144027	0.153981	3.60223e-12	0.751315	FALSE
Thyroid_chr21_41479527_B2_ENSG00000177398.18	6	-0.0253088	0.0304846	0.406416	-0.00206949	-0.00299287	0.0404298	0.841705	7.1086e-09	0.879739	FALSE
Thyroid_chr21_41479527_B2_ENSG00000182240.15	9	-0.00130825	0.0242475	0.956972	0.00750438	0.0379302	0.0689944	0.0707338	3.59144e-75	0.994635	FALSE
Thyroid_chr21_41479527_B2_ENSG00000183421.11	9	0.0222045	0.0469214	0.63605	0.0183208	-0.00630023	-0.00897362	0.625179	3.60794e-16	0.946866	FALSE
Thyroid_chr21_41479527_B2_ENSG00000183486.12	8	-0.053921	0.0374718	0.150157	-0.0451524	-0.0602657	-0.215121	0.338479	1.90003e-16	0.692784	FALSE
Thyroid_chr21_41479527_B2_ENSG00000183844.16	11	0.00960176	0.0097608	0.32526	0.0117949	0.01303	0.0171938	0.528437	4.15064e-235	0.840501	FALSE
Thyroid_chr21_41479527_B2_ENSG00000184012.11	9	0.0011618	0.0684778	0.986464	-0.058846	-0.115344	-0.0113823	0.922348	5.27549e-14	0.99832	FALSE
Thyroid_chr21_41479527_B2_ENSG00000184385.2	8	-0.0319877	0.0351545	0.362867	-0.0181	-0.0113087	0.0042895	0.694916	3.74324e-09	0.860513	FALSE
Thyroid_chr21_41479527_B2_ENSG00000226496.2	8	0.00558994	0.0228497	0.806736	0.00531834	0.00596607	-0.0077668	0.702859	6.35345e-55	0.977276	FALSE
Thyroid_chr21_41479527_B2_ENSG00000227698.1	8	-0.0032675	0.0262894	0.901086	0.019999	0.023886	0.0445895	0.346135	2.2588e-19	0.988608	FALSE
Thyroid_chr21_41479527_B2_ENSG00000228318.3	12	-0.0157003	0.0252379	0.53388	-0.0185063	-0.0248916	-0.0895488	0.287944	6.3392e-15	0.922567	FALSE
Thyroid_chr21_41479527_B2_ENSG00000236384.7	13	-0.000892876	0.0113387	0.937235	-0.000221632	0.00120105	-0.00526857	0.844487	4.01887e-143	0.99274	FALSE
Thyroid_chr21_41479527_B2_ENSG00000237232.7	6	-0.0124141	0.0394577	0.753052	-0.00561218	0.0357572	-0.242883	0.137237	6.49668e-10	0.969119	FALSE
Thyroid_chr21_41479527_B2_ENSG00000280109.1	9	-0.00428062	0.0236336	0.85627	-0.0193867	-0.0105432	-0.0579807	0.174032	6.04438e-18	0.983144	FALSE
Thyroid_chr2_223837219_A2_ENSG00000036257.12	9	0.0650569	0.16844	0.699326	-0.0337621	-0.0301778	0.0987703	0.897647	3.47867e-07	0.9608	FALSE
Thyroid_chr2_223837219_A2_ENSG00000085449.14	18	0.0782987	0.06574	0.233639	0.0379545	0.050836	0.0556398	0.806695	1.05021e-13	0.780199	FALSE
Thyroid_chr2_223837219_A2_ENSG00000123983.13	8	-0.0478309	0.125353	0.70278	-0.0676399	-0.070849	-0.182292	0.555868	4.1925e-05	0.961505	FALSE
Thyroid_chr2_223837219_A2_ENSG00000124019.9	5	-0.100211	0.0769871	0.193033	-0.0989548	-0.0927417	-0.147681	0.747322	5.96865e-07	0.741801	FALSE
Thyroid_chr2_223837219_A2_ENSG00000135900.3	10	0.0691978	0.104752	0.508877	0.0705856	0.0697195	0.0289402	0.877877	2.42003e-11	0.915021	FALSE
Thyroid_chr2_223837219_A2_ENSG00000135919.12	7	0.100826	0.0768798	0.189697	0.0690139	0.0691665	-0.192051	0.437116	3.27833e-09	0.738377	FALSE
Thyroid_chr2_223837219_A2_ENSG00000152049.6	4	0.132526	0.0737258	0.072247	0.132467	0.134752	0.0356254	0.781437	8.89066e-05	0.537924	FALSE
Thyroid_chr2_223837219_A2_ENSG00000152056.16	6	0.0336825	0.0691467	0.626176	0.0373359	0.0377637	0.0383357	0.965013	1.52299e-20	0.944579	FALSE
Thyroid_chr2_223837219_A2_ENSG00000171951.4	5	0.0770422	0.0661686	0.244289	0.0940564	0.0931826	0.0999848	0.891902	2.59923e-09	0.789159	FALSE
Thyroid_chr2_223837219_A2_ENSG00000226539.1	8	0.0108544	0.0555223	0.845004	-0.0101044	-0.0709858	-0.0652612	0.654985	6.08844e-11	0.981902	FALSE
Thyroid_chr2_223837219_A2_ENSG00000228446.2	9	-0.0475451	0.0801753	0.553172	-0.044338	-0.0631848	-0.172978	0.404319	4.33757e-06	0.927484	FALSE
Thyroid_chr2_223837219_A2_ENSG00000234193.1	3	-0.240428	0.104081	0.0208882	-0.209396	-0.202528	-0.446016	0.923814	0.0145816	0.305482	FALSE
Thyroid_chr2_57089368_A2_ENSG00000028116.16	9	-0.125617	0.0862165	0.145118	-0.0559374	-0.0575278	-0.0355141	0.774674	6.42584e-06	0.686034	FALSE
Thyroid_chr2_57089368_A2_ENSG00000055813.5	7	0.0260005	0.0792918	0.742981	-0.0639161	-0.0709221	0.0992084	0.77166	3.06064e-10	0.966997	FALSE
Thyroid_chr2_57089368_A2_ENSG00000233251.7	6	-0.0498371	0.132413	0.706637	-0.0875362	-0.102147	-0.276194	0.464166	0.000164832	0.961852	FALSE
Thyroid_chr2_60480453_A2_ENSG00000115421.12	10	-0.0616003	0.0784867	0.432541	-0.00347972	0.00204152	0.232855	0.122111	1.01786e-22	0.88988	FALSE
Thyroid_chr2_60480453_A2_ENSG00000119866.20	16	0.0246973	0.0615247	0.688111	-0.022874	-0.0133283	0.073831	0.707166	9.07587e-17	0.958243	FALSE
Thyroid_chr2_60480453_A2_ENSG00000162924.13	7	-0.386614	0.145401	0.00783842	-0.371929	-0.426057	-0.349675	0.961478	8.7087e-06	0.170351	FALSE
Thyroid_chr2_60480453_A2_ENSG00000162927.13	8	-0.130021	0.0793656	0.101368	-0.104134	-0.102135	-0.136724	0.977838	1.61468e-12	0.607435	FALSE
Thyroid_chr2_60480453_A2_ENSG00000162928.8	2	-0.0247524	0.194502	0.898734					0.000294889	0.988282	FALSE
Thyroid_chr2_60480453_A2_ENSG00000162929.13	7	0.50041	0.141137	0.000391778	0.499407	0.503212	0.549772	0.939623	0.000112131	0.0199921	TRUE
Thyroid_chr2_60480453_A2_ENSG00000173209.22	4	0.0810934	0.0565812	0.151794	0.0681909	0.0626692	0.0650787	0.97059	5.55626e-18	0.695067	FALSE
Thyroid_chr2_60480453_A2_ENSG00000212978.6	3	0.0283629	0.0829765	0.732488	0.0359955	0.0796563	0.0262007	0.995916	2.42865e-09	0.966015	FALSE
Thyroid_chr2_60480453_A2_ENSG00000232713.2	5	0.00248838	0.0872778	0.977255	-0.0211424	-0.0740496	-0.0947369	0.672752	4.68382e-06	0.997082	FALSE
Thyroid_chr2_60480453_A2_ENSG00000237522.1	8	-0.00670877	0.0997439	0.946375	-0.093819	-0.107487	0.242864	0.462099	2.53253e-08	0.993552	FALSE
Thyroid_chr2_60480453_A2_ENSG00000237651.6	3	-0.0191618	0.0264344	0.468524	-0.0214705	-0.0233227	-0.0309442	0.816969	2.80102e-30	0.90336	FALSE
Thyroid_chr2_60480453_A2_ENSG00000271889.1	3	-0.0686519	0.0593151	0.247105	-0.0536293	-0.0465378	0.162516	0.390359	1.78684e-07	0.790936	FALSE
Thyroid_chr2_60480453_A2_ENSG00000273302.1	5	-0.160028	0.0946505	0.0908892	-0.0843173	-0.0382056	0.0489766	0.263296	4.4594e-08	0.584878	FALSE
Thyroid_chr2_60480453_B2_ENSG00000115421.12	10	-0.0216157	0.0573412	0.706198	-0.0305759	-0.0298429	0.0462168	0.649546	8.49088e-23	0.961741	FALSE
Thyroid_chr2_60480453_B2_ENSG00000119866.20	16	0.048564	0.0401601	0.226563	0.0258128	0.0498747	0.0113376	0.678763	6.95937e-17	0.775203	FALSE
Thyroid_chr2_60480453_B2_ENSG00000162924.13	7	-0.126733	0.0987395	0.199313	-0.113426	-0.117598	-0.169978	0.928007	6.59998e-06	0.749183	FALSE
Thyroid_chr2_60480453_B2_ENSG00000162927.13	8	-0.0406813	0.0424463	0.337852	-0.0399342	-0.0400079	0.0352697	0.530949	1.04202e-12	0.847892	FALSE
Thyroid_chr2_60480453_B2_ENSG00000162928.8	2	-0.0969666	0.133174	0.46654					0.00028034	0.902764	FALSE
Thyroid_chr2_60480453_B2_ENSG00000162929.13	6	0.231673	0.14323	0.105773	0.167894	0.174957	0.571872	0.594804	7.11475e-05	0.61733	FALSE
Thyroid_chr2_60480453_B2_ENSG00000173209.22	4	0.0250145	0.0392767	0.524203	0.00990265	0.00960202	0.0701943	0.872725	4.58468e-18	0.919951	FALSE
Thyroid_chr2_60480453_B2_ENSG00000212978.6	3	0.0432518	0.0853832	0.612463	0.0139869	0.158797	0.25	0.721549	2.67878e-09	0.941621	FALSE
Thyroid_chr2_60480453_B2_ENSG00000232713.2	5	0.0695007	0.0466114	0.135944	0.0461676	0.0339614	0.104784	0.750919	4.15196e-06	0.670537	FALSE
Thyroid_chr2_60480453_B2_ENSG00000237522.1	8	-0.0149586	0.0805349	0.852649	-0.0546579	-0.163211	0.128366	0.589852	2.34464e-08	0.982926	FALSE
Thyroid_chr2_60480453_B2_ENSG00000237651.6	3	-0.0313022	0.022308	0.160563	-0.0333498	-0.0381726	-0.0320195	0.990439	3.51529e-30	0.705676	FALSE
Thyroid_chr2_60480453_B2_ENSG00000271889.1	3	-0.0593872	0.033419	0.0755598	-0.0684508	-0.0706571	-0.0544179	0.979619	1.62538e-07	0.54709	FALSE
Thyroid_chr2_60480453_B2_ENSG00000273302.1	5	-0.10992	0.042698	0.0100423	-0.0681345	-0.0435582	-0.00125002	0.242378	3.46412e-08	0.19869	FALSE
Thyroid_chr2_60480453_C2_ENSG00000115421.12	10	0.00717254	0.0194233	0.711922	0.000440238	-0.00158927	-0.0150171	0.666973	6.41977e-23	0.962821	FALSE
Thyroid_chr2_60480453_C2_ENSG00000119866.20	16	-0.00399468	0.0188208	0.831913	0.0129763	-0.000460271	-0.0729704	0.103841	6.8297e-17	0.980427	FALSE
Thyroid_chr2_60480453_C2_ENSG00000162924.13	7	-0.00347133	0.0362493	0.923709	0.0282397	0.0222454	-0.0623503	0.703675	5.5423e-06	0.991201	FALSE
Thyroid_chr2_60480453_C2_ENSG00000162927.13	8	-0.00640647	0.0199238	0.747794	0.000212252	0.00205326	0.0176228	0.667064	9.56411e-13	0.967956	FALSE
Thyroid_chr2_60480453_C2_ENSG00000162928.8	2	-0.0989608	0.063585	0.119624					0.000296498	0.642989	FALSE
Thyroid_chr2_60480453_C2_ENSG00000162929.13	6	0.0428736	0.0469486	0.361136	0.062079	0.0724661	-0.0244272	0.746719	6.06264e-05	0.859844	FALSE
Thyroid_chr2_60480453_C2_ENSG00000173209.22	4	-0.00923492	0.0210716	0.661195	-0.0112787	-0.0110906	-0.0645682	0.648907	3.91516e-18	0.952419	FALSE
Thyroid_chr2_60480453_C2_ENSG00000212978.6	3	-0.0112504	0.0268418	0.675116	0.00399947	0.00530791	0.133166	0.409966	2.36024e-09	0.955563	FALSE
Thyroid_chr2_60480453_C2_ENSG00000232713.2	5	0.0380692	0.0345827	0.270978	0.0116735	0.0113469	-0.0220225	0.50311	4.56386e-06	0.807387	FALSE
Thyroid_chr2_60480453_C2_ENSG00000237522.1	8	-0.0219046	0.0361557	0.544621	0.036808	0.0457582	0.0940597	0.293269	2.20175e-08	0.924965	FALSE
Thyroid_chr2_60480453_C2_ENSG00000237651.6	3	-0.000121555	0.0122628	0.992091	0.000544158	-0.000374429	0.0117604	0.703293	2.99218e-30	0.999159	FALSE
Thyroid_chr2_60480453_C2_ENSG00000271889.1	3	-0.00868898	0.0157582	0.581364	-0.00668374	-0.00474385	0.026138	0.616921	1.40221e-07	0.935066	FALSE
Thyroid_chr2_60480453_C2_ENSG00000273302.1	5	-0.0090095	0.0271704	0.740197	-0.00685212	-0.00636962	0.0438197	0.296673	3.19057e-08	0.966728	FALSE
Thyroid_chr3_101780431_B2_ENSG00000066422.4	7	0.105203	0.143523	0.463558	-0.0346887	-0.017037	-0.626965	0.136742	2.73057e-05	0.901495	FALSE
Thyroid_chr3_101780431_B2_ENSG00000081148.11	7	-0.015869	0.0529965	0.764608	-0.0360908	-0.0356068	-0.124742	0.40575	1.8526e-05	0.971396	FALSE
Thyroid_chr3_101780431_B2_ENSG00000081154.11	11	-0.0699969	0.17807	0.694256	-0.250154	-0.184785	0.0780344	0.699296	6.75355e-06	0.959636	FALSE
Thyroid_chr3_101780431_B2_ENSG00000114391.12	6	0.254196	0.312078	0.415344	0.0187722	0.00756112	-0.342258	0.0741025	1.22137e-07	0.883253	FALSE
Thyroid_chr3_101780431_B2_ENSG00000138468.15	2	0.0692559	0.0993988	0.485961					3.22821e-27	0.908602	FALSE
Thyroid_chr3_101780431_B2_ENSG00000144802.11	12	-0.0385814	0.0768402	0.615598	-0.074943	-0.0844483	0.116625	0.309603	3.0074e-08	0.942195	FALSE
Thyroid_chr3_101780431_B2_ENSG00000144815.15	10	-0.018061	0.0329293	0.583365	-0.0223658	-0.0195737	-0.00893195	0.860871	3.71443e-26	0.935399	FALSE
Thyroid_chr3_101780431_B2_ENSG00000154175.16	11	0.0525933	0.0649485	0.418073	0.00825831	0.0292423	-0.0606593	0.357243	1.57585e-07	0.884306	FALSE
Thyroid_chr3_101780431_B2_ENSG00000174173.6	6	-0.155998	0.137011	0.254878	-0.126302	-0.117307	0.000291848	0.52081	8.1805e-06	0.795603	FALSE
Thyroid_chr3_101780431_B2_ENSG00000182504.10	12	0.00221411	0.0647224	0.97271	-0.0261687	0.0476051	-0.0581534	0.651402	5.90395e-07	0.996635	FALSE
Thyroid_chr3_101780431_B2_ENSG00000241738.1	13	-0.00673067	0.0498498	0.892597	-0.0303711	-0.0370613	0.0204994	0.757711	7.16307e-08	0.987528	FALSE
Thyroid_chr3_101780431_B2_ENSG00000242299.1	12	0.0400609	0.0630052	0.524884	0.0639764	0.0532284	-0.0827772	0.476864	1.90951e-09	0.920233	FALSE
Thyroid_chr3_101780431_B2_ENSG00000244119.1	5	-0.181199	0.120093	0.131343	-0.184991	-0.276802	-0.524182	0.155507	3.84292e-17	0.66284	FALSE
Thyroid_chr3_101780431_B2_ENSG00000256628.3	9	-0.157011	0.0252734	5.21508e-10	-0.153954	-0.171367	-0.188685	0.649456	6.47977e-28	1.13815e-07	TRUE
Thyroid_chr3_101780431_B2_ENSG00000282978.1	9	-0.065624	0.0397675	0.098904	-0.0597608	-0.0589932	-0.058042	0.944619	1.39031e-08	0.602323	FALSE
Thyroid_chr3_101806781_C2_ENSG00000066422.4	7	0.0425286	0.0954616	0.655955	-0.073951	-0.0739046	-0.352557	0.252043	3.02644e-05	0.950932	FALSE
Thyroid_chr3_101806781_C2_ENSG00000081148.11	7	-0.0501104	0.0344385	0.14565	-0.0265177	-0.0328031	-0.0144964	0.657469	4.48204e-05	0.687092	FALSE
Thyroid_chr3_101806781_C2_ENSG00000081154.11	11	-0.14146	0.0871291	0.104469	-0.140087	-0.198555	-0.114438	0.887821	6.93323e-06	0.615141	FALSE
Thyroid_chr3_101806781_C2_ENSG00000114391.12	6	0.110337	0.251107	0.660369	-0.127457	-0.119991	-0.446378	0.0202153	1.68352e-07	0.952313	FALSE
Thyroid_chr3_101806781_C2_ENSG00000138468.15	2	0.0252786	0.0450674	0.574862					4.69717e-27	0.933404	FALSE
Thyroid_chr3_101806781_C2_ENSG00000144802.11	12	-0.0415515	0.048767	0.394191	-0.0452518	-0.0569716	-0.0173604	0.80834	3.31829e-08	0.875143	FALSE
Thyroid_chr3_101806781_C2_ENSG00000144815.15	10	-0.0498958	0.0158565	0.00165115	-0.0589106	-0.0535567	-0.0644162	0.559706	4.91184e-26	0.0592004	FALSE
Thyroid_chr3_101806781_C2_ENSG00000154175.16	11	-0.00395672	0.0461235	0.931637	-0.0803914	-0.0812271	-0.0921293	0.316766	1.86225e-07	0.992026	FALSE
Thyroid_chr3_101806781_C2_ENSG00000174173.6	6	-0.114304	0.0967995	0.23767	-0.130722	-0.125173	-0.0774757	0.845749	9.19903e-06	0.783727	FALSE
Thyroid_chr3_101806781_C2_ENSG00000182504.10	11	0.0346181	0.0526346	0.510727	0.0388154	0.0269057	0.0458468	0.91936	1.14516e-06	0.915754	FALSE
Thyroid_chr3_101806781_C2_ENSG00000241738.1	13	-0.0188594	0.0315044	0.549421	-0.0207886	-0.0154634	-0.021814	0.959264	8.04254e-08	0.926309	FALSE
Thyroid_chr3_101806781_C2_ENSG00000242299.1	13	0.0145874	0.0318878	0.64734	0.00491879	-0.0147792	0.0326233	0.783797	1.80737e-08	0.949094	FALSE
Thyroid_chr3_101806781_C2_ENSG00000244119.1	5	-0.173206	0.0954083	0.0694591	-0.0620787	-0.0221078	-0.428702	0.220845	7.37633e-17	0.529897	FALSE
Thyroid_chr3_101806781_C2_ENSG00000256628.3	9	-0.112896	0.0175292	1.19128e-10	-0.125109	-0.119479	-0.194957	0.0667468	1.21737e-27	2.72217e-08	TRUE
Thyroid_chr3_101806781_C2_ENSG00000282978.1	9	0.000306332	0.0268186	0.990886	-0.00820645	-0.0159079	-0.0939181	0.170653	1.47444e-08	0.99898	FALSE
Thyroid_chr3_45793925_C2_ENSG00000011376.9	5	-0.0279602	0.0202361	0.167064	-0.0352063	-0.03263	-0.0710121	0.19798	5.23557e-31	0.713734	FALSE
Thyroid_chr3_45793925_C2_ENSG00000012223.12	9	-0.100324	0.0430073	0.0196622	-0.0379787	-0.0306751	-0.0335825	0.583325	1.18477e-06	0.295462	FALSE
Thyroid_chr3_45793925_C2_ENSG00000075914.12	11	-0.0303874	0.0544531	0.576812	-0.00401672	-0.0177101	-0.126874	0.242069	7.92923e-06	0.934003	FALSE
Thyroid_chr3_45793925_C2_ENSG00000121797.9	6	-0.0246839	0.035217	0.48336	-0.0263859	-0.0233803	-0.0451325	0.777741	6.33782e-08	0.907999	FALSE
Thyroid_chr3_45793925_C2_ENSG00000121807.5	5	0.00672653	0.0993702	0.946031	-0.0663459	-0.0688573	0.8272	0.248363	3.52927e-06	0.993522	FALSE
Thyroid_chr3_45793925_C2_ENSG00000144791.9	8	-0.0029271	0.0198536	0.882789	0.00310306	0.00200943	0.0319991	0.406961	7.30561e-99	0.986218	FALSE
Thyroid_chr3_45793925_C2_ENSG00000160791.13	4	-0.103577	0.0509018	0.0418661	-0.069198	-0.0705184	-0.0476115	0.853644	2.45491e-05	0.431401	FALSE
Thyroid_chr3_45793925_C2_ENSG00000163810.11	4	0.0413477	0.0477837	0.386869	0.00339722	-0.0106043	-0.253802	0.494751	0.00174605	0.87264	FALSE
Thyroid_chr3_45793925_C2_ENSG00000163812.13	11	-0.0189562	0.0498391	0.703687	-0.0435723	-0.0405571	-0.309528	0.00426216	2.85861e-06	0.961522	FALSE
Thyroid_chr3_45793925_C2_ENSG00000163814.7	9	-0.0870348	0.0395822	0.0278896	-0.0822377	-0.0791068	-0.220077	0.277521	6.65712e-10	0.355402	FALSE
Thyroid_chr3_45793925_C2_ENSG00000163815.5	12	0.0406895	0.0573139	0.47774	-0.00905639	-0.0703568	0.219962	0.104806	9.80662e-06	0.906186	FALSE
Thyroid_chr3_45793925_C2_ENSG00000163817.15	8	0.0246718	0.052704	0.639698	0.0287067	0.0311048	-0.143056	0.229358	3.00493e-09	0.947587	FALSE
Thyroid_chr3_45793925_C2_ENSG00000163818.16	5	0.41448	0.102463	5.22812e-05	0.0875709	0.0936283	0.70048	0.0449438	4.8468e-06	0.0038423	FALSE
Thyroid_chr3_45793925_C2_ENSG00000163820.14	6	0.0103101	0.038437	0.78852	0.0146083	0.00727275	0.0511361	0.536908	1.25216e-31	0.975289	FALSE
Thyroid_chr3_45793925_C2_ENSG00000163823.3	7	-0.089137	0.0825703	0.280352	0.00111699	-0.000325648	0.0680196	0.00552728	1.5094e-10	0.813786	FALSE
Thyroid_chr3_45793925_C2_ENSG00000163825.3	7	0.0485634	0.0270745	0.0728618	0.0311469	0.0305395	-0.0212777	0.184167	1.68872e-08	0.539458	FALSE
Thyroid_chr3_45793925_C2_ENSG00000163827.12	4	-0.0800633	0.0778875	0.303981	-0.0701279	-0.00747267	0.0748603	0.455676	0.000468614	0.826953	FALSE
Thyroid_chr3_45793925_C2_ENSG00000169964.7	7	0.140199	0.083775	0.0942243	0.124572	0.118222	0.0537275	0.364581	3.91045e-06	0.592955	FALSE
Thyroid_chr3_45793925_C2_ENSG00000172215.5	5	-0.0312999	0.108223	0.772416	-0.0283542	0.190124	0.507974	0.252924	9.24497e-07	0.972963	FALSE
Thyroid_chr3_45793925_C2_ENSG00000173578.7	6	-0.0479863	0.0464741	0.30182	-0.0308501	-0.0203082	0.190839	0.0653807	3.46784e-09	0.825399	FALSE
Thyroid_chr3_45793925_C2_ENSG00000173585.15	10	-0.0118758	0.0139109	0.39327	-0.00840916	-0.00928516	-0.027784	0.634698	1.70713e-09	0.874822	FALSE
Thyroid_chr3_45793925_C2_ENSG00000178038.16	4	0.0879291	0.0483026	0.068701	0.0587947	0.0489004	-0.0148999	0.289497	4.0254e-06	0.527723	FALSE
Thyroid_chr3_45793925_C2_ENSG00000181585.3	6	-0.0460493	0.097167	0.635558	0.129225	0.117527	-0.690417	0.284088	0.000142068	0.946787	FALSE
Thyroid_chr3_45793925_C2_ENSG00000183625.14	5	-0.122317	0.171144	0.474794	0.0984314	0.159177	-0.574604	0.192096	0.000164433	0.905312	FALSE
Thyroid_chr3_45793925_C2_ENSG00000188086.13	2	0.0950211	0.0801823	0.235993					0.000359973	0.782406	FALSE
Thyroid_chr3_45793925_C2_ENSG00000211456.10	7	0.0165057	0.0349222	0.636468	0.0297417	0.0273122	0.0412843	0.677536	1.35831e-76	0.946883	FALSE
Thyroid_chr3_45793925_C2_ENSG00000223552.1	9	-0.099195	0.0562662	0.0779071	-0.0947255	-0.0921752	-0.128098	0.810735	4.19931e-06	0.553162	FALSE
Thyroid_chr3_45793925_C2_ENSG00000224094.1	9	-0.030961	0.0275218	0.260605	-0.0340409	-0.0354479	-0.0810708	0.358714	2.9027e-05	0.79991	FALSE
Thyroid_chr3_45793925_C2_ENSG00000230530.1	5	0.00705128	0.0215659	0.743695	0.00596725	0.0100953	0.0416102	0.717123	7.11849e-11	0.967147	FALSE
Thyroid_chr3_45793925_C2_ENSG00000241186.9	6	0.0612526	0.0402456	0.128017	0.0374403	0.0629691	0.1585	0.400298	7.14837e-06	0.657248	FALSE
Thyroid_chr3_45793925_C2_ENSG00000244357.3	15	-0.0631616	0.05314	0.234602	0.00933681	0.0103279	-0.0929747	0.81411	2.05861e-12	0.781393	FALSE
Thyroid_chr3_45793925_C2_ENSG00000249992.1	13	-0.0309512	0.0924529	0.737793	0.0464603	0.0402135	0.215457	0.275287	6.47033e-05	0.966728	FALSE
Thyroid_chr3_45793925_C2_ENSG00000261603.1	3	0.146436	0.0247358	3.21895e-09	0.141659	0.141475	0.105933	0.654182	0.000106905	6.44591e-07	TRUE
Thyroid_chr3_45793925_C2_ENSG00000268324.2	3	0.0739836	0.137077	0.589389	0.102503	0.100568	0.393595	0.128121	0.000401841	0.936987	FALSE
Thyroid_chr3_45793925_C2_ENSG00000283473.2	3	0.0498688	0.0380962	0.190526	0.049188	0.0507782	0.10686	0.619905	0.000180163	0.73952	FALSE
Thyroid_chr3_45793925_C2_ENSG00000283646.1	8	-0.00537311	0.0769624	0.944341	0.0981033	-0.00321838	-0.221108	0.204303	3.36622e-06	0.993497	FALSE
Thyroid_chr3_45818159_A2_ENSG00000011376.9	5	-0.0336651	0.179293	0.851061	0.0263719	0.0207384	0.0613346	0.786306	1.05898e-29	0.982812	FALSE
Thyroid_chr3_45818159_A2_ENSG00000012223.12	9	-0.24449	0.133509	0.0670602	-0.090085	-0.0819994	0.307474	0.0766933	1.40873e-06	0.522921	FALSE
Thyroid_chr3_45818159_A2_ENSG00000075914.12	9	0.173878	0.175764	0.322532	0.072832	0.0649816	-0.00939078	0.411075	0.000107599	0.838841	FALSE
Thyroid_chr3_45818159_A2_ENSG00000121797.9	7	-0.201961	0.126237	0.109632	-0.228323	-0.239508	-0.363307	0.497492	7.27984e-08	0.624777	FALSE
Thyroid_chr3_45818159_A2_ENSG00000121807.5	5	0.0228994	0.176968	0.897043	-0.0202296	-0.0280062	1.97445	0.0555466	3.37578e-06	0.988052	FALSE
Thyroid_chr3_45818159_A2_ENSG00000144791.9	7	-0.0357067	0.0325405	0.27251	-0.0452075	-0.0377852	-0.105273	0.230147	2.55665e-97	0.80836	FALSE
Thyroid_chr3_45818159_A2_ENSG00000160791.13	4	-0.104742	0.212579	0.622208	-0.0546838	-0.0381016	0.373166	0.722242	2.80313e-05	0.943515	FALSE
Thyroid_chr3_45818159_A2_ENSG00000163810.11	2	-0.0706076	0.173866	0.684666					0.0285914	0.957719	FALSE
Thyroid_chr3_45818159_A2_ENSG00000163812.13	6	0.185763	0.174185	0.286211	0.0743201	0.0734569	0.357831	0.698486	0.00332992	0.817298	FALSE
Thyroid_chr3_45818159_A2_ENSG00000163814.7	9	-0.4976	0.162884	0.00225112	-0.405221	-0.425794	-0.472431	0.962998	1.40644e-09	0.0736132	FALSE
Thyroid_chr3_45818159_A2_ENSG00000163815.5	9	-0.0544553	0.216792	0.80167	-0.203522	-0.194472	0.563985	0.449565	2.34068e-05	0.976611	FALSE
Thyroid_chr3_45818159_A2_ENSG00000163817.15	7	-0.0640809	0.26856	0.811409	-0.0287455	-0.0176194	-0.987332	0.238178	1.51447e-08	0.977935	FALSE
Thyroid_chr3_45818159_A2_ENSG00000163818.16	5	2.75585	0.591173	3.13665e-06	0.345815	0.34359	4.35617	0.0792114	3.1834e-05	0.000332868	TRUE
Thyroid_chr3_45818159_A2_ENSG00000163820.14	6	0.255519	0.161607	0.113851	0.333351	0.340545	0.659221	0.0767978	1.099e-30	0.63343	FALSE
Thyroid_chr3_45818159_A2_ENSG00000163823.3	7	-0.36283	0.382429	0.342747	-0.0585436	-0.0463156	0.414227	0.000272991	5.16371e-10	0.850987	FALSE
Thyroid_chr3_45818159_A2_ENSG00000163825.3	7	0.246359	0.0816006	0.0025354	0.217518	0.20944	0.216278	0.822825	1.88943e-08	0.0800249	FALSE
Thyroid_chr3_45818159_A2_ENSG00000163827.12	4	-0.145301	0.214017	0.497187	-0.0312962	-0.0355904	0.492531	0.457588	0.000434602	0.91179	FALSE
Thyroid_chr3_45818159_A2_ENSG00000169964.7	7	0.369186	0.588112	0.530169	0.273331	0.305297	-0.166767	0.419549	1.5514e-05	0.921672	FALSE
Thyroid_chr3_45818159_A2_ENSG00000172215.5	5	0.359617	0.306955	0.241373	-0.189864	-0.307716	1.85212	0.302495	1.52213e-06	0.786477	FALSE
Thyroid_chr3_45818159_A2_ENSG00000173578.7	6	0.1226	0.171469	0.474611	0.00671895	-0.015316	0.718661	0.276234	5.82216e-09	0.905312	FALSE
Thyroid_chr3_45818159_A2_ENSG00000173585.15	10	-0.230962	0.0749787	0.00206749	-0.317552	-0.302434	-0.377391	0.332116	3.60491e-09	0.0693555	FALSE
Thyroid_chr3_45818159_A2_ENSG00000178038.16	4	0.498446	0.116374	1.84263e-05	0.475147	0.441496	0.431007	0.81766	5.32159e-06	0.00156678	TRUE
Thyroid_chr3_45818159_A2_ENSG00000181585.3	7	-0.214712	0.262327	0.413079	0.0928866	0.0950542	-0.830816	0.549252	0.000122627	0.882533	FALSE
Thyroid_chr3_45818159_A2_ENSG00000183625.14	5	-1.41794	0.731596	0.0526055	0.087772	0.0829441	-3.42447	0.1119	0.00107002	0.474885	FALSE
Thyroid_chr3_45818159_A2_ENSG00000188086.13	2	0.718114	0.500062	0.150988					0.000991227	0.694103	FALSE
Thyroid_chr3_45818159_A2_ENSG00000211456.10	7	0.261286	0.0622487	2.69933e-05	0.270133	0.266141	0.211158	0.637757	6.77986e-76	0.00217083	TRUE
Thyroid_chr3_45818159_A2_ENSG00000223552.1	9	-0.741497	0.200669	0.000219785	-0.0247772	-0.0460406	-1.28713	0.169886	1.42027e-05	0.0126878	TRUE
Thyroid_chr3_45818159_A2_ENSG00000224094.1	9	-0.417057	0.162595	0.0103171	-0.00978635	-0.0533864	-0.491155	0.824833	6.18325e-05	0.202059	FALSE
Thyroid_chr3_45818159_A2_ENSG00000230530.1	5	0.0258128	0.0812063	0.750586	0.00218844	-0.0236124	-0.334684	0.266434	1.00658e-10	0.968582	FALSE
Thyroid_chr3_45818159_A2_ENSG00000241186.9	6	0.211274	0.162248	0.192858	0.135091	0.15814	0.567908	0.406113	9.66383e-06	0.7416	FALSE
Thyroid_chr3_45818159_A2_ENSG00000244357.3	15	-0.161571	0.131221	0.218214	-0.0108983	-0.0248226	-0.281656	0.713366	2.27063e-12	0.768084	FALSE
Thyroid_chr3_45818159_A2_ENSG00000249992.1	13	-0.0194355	0.234452	0.933933	0.0909418	0.0751786	0.59549	0.281772	7.86558e-05	0.992564	FALSE
Thyroid_chr3_45818159_A2_ENSG00000261603.1	3	1.09272	0.213579	3.11684e-07	0.496977	0.211355	1.82073	0.244466	0.000345911	4.01502e-05	TRUE
Thyroid_chr3_45818159_A2_ENSG00000268324.2	3	-0.179579	0.823048	0.827283	-0.0116053	-0.00306326	1.68084	0.188245	0.00113913	0.979988	FALSE
Thyroid_chr3_45818159_A2_ENSG00000283473.2	4	0.281265	0.137737	0.0411467	0.289995	0.274781	0.585058	0.386283	0.000183499	0.428042	FALSE
Thyroid_chr3_45818159_A2_ENSG00000283646.1	2	0.890138	0.503088	0.076836					0.000302252	0.550452	FALSE
Thyroid_chr3_45830416_B2_ENSG00000011376.9	5	-0.0480055	0.108	0.656685	-0.0462359	-0.05982	-0.0993266	0.824811	7.55854e-30	0.951194	FALSE
Thyroid_chr3_45830416_B2_ENSG00000012223.12	15	-0.180843	0.12115	0.135512	0.10246	0.113894	-0.183125	0.993857	1.94442e-09	0.669796	FALSE
Thyroid_chr3_45830416_B2_ENSG00000075914.12	9	0.0862054	0.15634	0.581362	-0.0294997	-0.0423453	-0.101928	0.368518	0.000120196	0.935066	FALSE
Thyroid_chr3_45830416_B2_ENSG00000121797.9	7	-0.140257	0.048865	0.00410088	-0.142891	-0.151183	-0.179845	0.670523	4.5678e-08	0.111152	FALSE
Thyroid_chr3_45830416_B2_ENSG00000121807.5	5	-0.0732737	0.132576	0.580473	-0.0530969	-0.0645966	1.3438	0.0642135	3.13299e-06	0.934828	FALSE
Thyroid_chr3_45830416_B2_ENSG00000144791.9	6	-0.0247834	0.0167149	0.138151	-0.0257662	-0.0258952	-0.0319003	0.838874	8.39255e-98	0.674357	FALSE
Thyroid_chr3_45830416_B2_ENSG00000160791.13	4	-0.125601	0.120066	0.295513	-0.075823	-0.0765173	-0.160501	0.961009	2.41708e-05	0.822058	FALSE
Thyroid_chr3_45830416_B2_ENSG00000163810.11	2	0.0237705	0.0936248	0.79958					0.027892	0.976119	FALSE
Thyroid_chr3_45830416_B2_ENSG00000163812.13	6	0.160946	0.14753	0.275302	0.0791872	0.078211	0.373846	0.557081	0.0032175	0.810306	FALSE
Thyroid_chr3_45830416_B2_ENSG00000163814.7	8	-0.361992	0.126342	0.00416774	-0.308797	-0.327747	-0.699984	0.450574	1.25583e-09	0.112376	FALSE
Thyroid_chr3_45830416_B2_ENSG00000163815.5	9	-0.00535602	0.168756	0.974681	-0.0899997	-0.106904	0.626837	0.314511	2.05773e-05	0.996853	FALSE
Thyroid_chr3_45830416_B2_ENSG00000163817.15	7	-0.031258	0.162413	0.847382	0.0119888	-0.000170569	-0.512978	0.310346	6.49135e-09	0.982166	FALSE
Thyroid_chr3_45830416_B2_ENSG00000163818.16	5	1.74164	0.401239	1.42054e-05	0.386941	0.363429	2.8306	0.0615002	1.39018e-05	0.0012539	TRUE
Thyroid_chr3_45830416_B2_ENSG00000163820.14	6	0.145271	0.111309	0.191854	0.20348	0.199143	0.438964	0.0541466	3.43897e-31	0.740652	FALSE
Thyroid_chr3_45830416_B2_ENSG00000163823.3	7	-0.242696	0.255113	0.341438	-0.037474	-0.0396342	0.258582	0.00148091	2.72396e-10	0.850116	FALSE
Thyroid_chr3_45830416_B2_ENSG00000163825.3	7	0.135095	0.0451374	0.00276271	0.139736	0.135116	0.119994	0.862966	1.64093e-08	0.0847308	FALSE
Thyroid_chr3_45830416_B2_ENSG00000163827.12	4	-0.109777	0.133417	0.410616	-0.0283401	-0.0313055	0.195412	0.475588	0.000396633	0.881551	FALSE
Thyroid_chr3_45830416_B2_ENSG00000169964.7	6	0.15444	0.451201	0.732135	0.110208	0.0899847	-0.0264911	0.766406	2.21217e-05	0.966004	FALSE
Thyroid_chr3_45830416_B2_ENSG00000172215.5	5	0.149991	0.208171	0.471205	-0.126177	-0.252003	1.23192	0.238349	9.83925e-07	0.904501	FALSE
Thyroid_chr3_45830416_B2_ENSG00000173578.7	6	0.060987	0.10941	0.577241	0.0149517	0.0159949	0.494696	0.22477	3.87282e-09	0.934207	FALSE
Thyroid_chr3_45830416_B2_ENSG00000173585.15	11	-0.0911143	0.0435104	0.0362526	-0.129454	-0.104744	-0.160442	0.457779	2.2517e-09	0.405085	FALSE
Thyroid_chr3_45830416_B2_ENSG00000178038.16	3	0.123673	0.159494	0.438098	0.0448919	0.0219061	-0.0344847	0.846011	8.02763e-08	0.892207	FALSE
Thyroid_chr3_45830416_B2_ENSG00000181585.3	11	0.170861	0.176569	0.333208	0.0362178	0.0358192	-0.143152	0.543797	1.70532e-05	0.845289	FALSE
Thyroid_chr3_45830416_B2_ENSG00000183625.14	5	-0.852299	0.474149	0.072251	0.0679471	0.0639327	-2.18216	0.130218	0.000407469	0.537924	FALSE
Thyroid_chr3_45830416_B2_ENSG00000188086.13	4	0.404268	0.195684	0.0388352	0.0168404	-0.0599423	0.393635	0.990563	0.000277087	0.417672	FALSE
Thyroid_chr3_45830416_B2_ENSG00000211456.10	7	0.17454	0.0456863	0.000133235	0.172676	0.181832	0.143023	0.686824	2.05705e-76	0.00841589	TRUE
Thyroid_chr3_45830416_B2_ENSG00000223552.1	10	-0.450492	0.117654	0.000128693	-0.129922	-0.0203704	-0.839117	0.120136	3.25071e-06	0.00816667	TRUE
Thyroid_chr3_45830416_B2_ENSG00000224094.1	9	-0.232756	0.0995812	0.0194212	-0.0512319	-0.0421291	-0.324235	0.653116	4.14248e-05	0.293399	FALSE
Thyroid_chr3_45830416_B2_ENSG00000226074.4	1	0.484792	0.123942	9.17513e-05					0.0662236	0.00619021	FALSE
Thyroid_chr3_45830416_B2_ENSG00000230530.1	5	0.00914627	0.0649482	0.888009	0.000532469	0.00272596	-0.283198	0.255438	8.84845e-11	0.987134	FALSE
Thyroid_chr3_45830416_B2_ENSG00000241186.9	5	0.0741865	0.115161	0.519448	-0.038143	-0.0493547	0.326093	0.491262	3.13711e-06	0.918233	FALSE
Thyroid_chr3_45830416_B2_ENSG00000244357.3	15	-0.154973	0.098467	0.115521	0.0245626	0.00667341	-0.31874	0.487119	1.72092e-12	0.636051	FALSE
Thyroid_chr3_45830416_B2_ENSG00000249992.1	13	-0.0366189	0.168294	0.827749	0.0382607	0.0251715	0.387923	0.309209	5.89453e-05	0.97999	FALSE
Thyroid_chr3_45830416_B2_ENSG00000261603.1	5	0.492338	0.175818	0.00510604	0.110687	-0.182021	0.818563	0.595194	7.23594e-06	0.129227	FALSE
Thyroid_chr3_45830416_B2_ENSG00000268324.2	3	0.0351828	0.0488785	0.471647	0.012422	-0.00414755	0.250744	0.388345	4.90221e-05	0.904567	FALSE
Thyroid_chr3_45830416_B2_ENSG00000283473.2	4	0.182826	0.059747	0.0022134	0.189776	0.191774	0.308054	0.402003	0.000145677	0.0728068	FALSE
Thyroid_chr3_45830416_B2_ENSG00000283646.1	2	0.513276	0.229248	0.0251585					0.000223462	0.336729	FALSE
Thyroid_chr4_105897896_A2_ENSG00000138777.19	9	-0.0213523	0.115954	0.8539	-0.0792979	-0.0730675	-0.289192	0.0842692	6.45529e-30	0.983144	FALSE
Thyroid_chr4_105897896_A2_ENSG00000138780.14	6	-0.0887042	0.109725	0.418849	-0.0332413	-0.0750402	-0.069162	0.935993	4.29448e-09	0.88459	FALSE
Thyroid_chr4_105897896_A2_ENSG00000138785.14	10	-0.189267	0.0509492	0.000203356	-0.188944	-0.206924	-0.352312	0.0460069	7.0716e-25	0.0119011	FALSE
Thyroid_chr4_105897896_A2_ENSG00000145348.16	13	0.17817	0.144376	0.217179	0.242529	0.270732	-0.0780175	0.348976	4.4399e-08	0.767169	FALSE
Thyroid_chr4_105897896_A2_ENSG00000164022.16	14	0.0172334	0.100274	0.863545	0.0590351	0.0420916	0.115034	0.559827	1.03181e-07	0.983888	FALSE
Thyroid_chr4_105897896_A2_ENSG00000168743.12	13	-0.0432134	0.144006	0.764117	0.0262674	0.0762011	-0.120225	0.797095	4.4385e-10	0.971271	FALSE
Thyroid_chr4_105897896_A2_ENSG00000168769.13	8	-0.474067	0.196626	0.0159084	0.00310283	-0.0436496	-0.149283	0.458642	8.76421e-05	0.261869	FALSE
Thyroid_chr4_105897896_A2_ENSG00000236699.8	8	-0.0528717	0.0351052	0.132043	-0.0491635	-0.0539037	-0.108577	0.297463	1.68268e-38	0.664173	FALSE
Thyroid_chr4_105897896_A2_ENSG00000248778.1	9	-0.0626529	0.0307719	0.0417464	-0.0503529	-0.0497622	-0.0851294	0.624689	4.27308e-43	0.430757	FALSE
Thyroid_chr4_105897896_A2_ENSG00000249264.1	15	0.0335161	0.0869852	0.70001	0.126439	0.0816944	0.00115646	0.86328	4.86043e-11	0.960996	FALSE
Thyroid_chr4_105897896_A2_ENSG00000249635.1	4	0.0347355	0.0828201	0.674917	-0.0605442	-0.0926474	-1.22882	0.168233	0.000170432	0.955522	FALSE
Thyroid_chr4_105897896_A2_ENSG00000249885.1	9	-0.110889	0.0423602	0.00885095	-0.0798535	-0.0765493	-0.0592039	0.348985	5.89442e-16	0.183583	FALSE
Thyroid_chr4_105897896_A2_ENSG00000250740.1	10	-0.207141	0.057861	0.000343629	-0.249036	-0.254292	-0.271187	0.70513	1.37119e-66	0.0179717	TRUE
Thyroid_chr4_105897896_A2_ENSG00000251175.5	8	0.311007	0.121531	0.010495	-0.0261702	-0.0522827	0.691789	0.421961	7.48029e-06	0.204244	FALSE
Thyroid_chr4_105897896_A2_ENSG00000251259.1	9	-0.0449134	0.0657322	0.494431	-0.100408	-0.0886658	-0.108653	0.437385	1.05458e-05	0.91083	FALSE
Thyroid_chr4_105897896_B2_ENSG00000138777.19	9	0.0130056	0.065623	0.842899	-0.00702821	-0.0100021	-0.092166	0.268242	3.44053e-30	0.981731	FALSE
Thyroid_chr4_105897896_B2_ENSG00000138780.14	6	-0.0622909	0.0533007	0.242537	-0.0639202	-0.0508066	0.0185002	0.501564	3.21927e-09	0.78766	FALSE
Thyroid_chr4_105897896_B2_ENSG00000138785.14	10	-0.112827	0.0535548	0.0351383	-0.176906	-0.148731	-0.203138	0.234469	5.73841e-25	0.398867	FALSE
Thyroid_chr4_105897896_B2_ENSG00000145348.16	13	-0.00319568	0.11265	0.977368	0.169503	0.0731315	-0.0674128	0.762475	3.86456e-08	0.997091	FALSE
Thyroid_chr4_105897896_B2_ENSG00000164022.16	15	0.00957454	0.07328	0.896047	-0.0271114	-0.0447813	0.127757	0.314299	4.13426e-09	0.988052	FALSE
Thyroid_chr4_105897896_B2_ENSG00000168743.12	13	-0.0469366	0.0922335	0.61083	-0.0915197	-0.0857512	-0.018034	0.887194	3.67641e-10	0.94102	FALSE
Thyroid_chr4_105897896_B2_ENSG00000168769.13	8	-0.241397	0.158484	0.127717	0.102919	0.0801443	-0.134623	0.769644	7.41722e-05	0.656828	FALSE
Thyroid_chr4_105897896_B2_ENSG00000236699.8	8	-0.0460925	0.018659	0.0135015	-0.0564039	-0.0575224	-0.0818589	0.223915	9.59304e-39	0.237962	FALSE
Thyroid_chr4_105897896_B2_ENSG00000248778.1	9	-0.0474335	0.0180163	0.00846825	-0.0543321	-0.0556109	-0.065799	0.480591	2.41696e-43	0.178801	FALSE
Thyroid_chr4_105897896_B2_ENSG00000249264.1	15	0.0279416	0.0578282	0.628966	0.0298851	0.0500352	0.0643846	0.771191	3.70464e-11	0.945275	FALSE
Thyroid_chr4_105897896_B2_ENSG00000249635.1	4	-0.0241197	0.06229	0.698596	-0.0154511	0.0332502	-0.805335	0.239439	0.00015943	0.960661	FALSE
Thyroid_chr4_105897896_B2_ENSG00000249885.1	9	-0.103869	0.0376123	0.00575231	-0.0847008	-0.0869141	-0.00607675	0.0239803	5.74543e-16	0.139466	FALSE
Thyroid_chr4_105897896_B2_ENSG00000250740.1	10	-0.119818	0.0354116	0.00071549	-0.1403	-0.149579	-0.197134	0.46004	3.42476e-67	0.0318109	TRUE
Thyroid_chr4_105897896_B2_ENSG00000251175.5	8	0.19027	0.0734015	0.00953685	0.057855	0.0233081	0.626319	0.100466	5.34873e-06	0.192356	FALSE
Thyroid_chr4_105897896_B2_ENSG00000251259.1	9	-0.0154012	0.0369885	0.677133	-0.0135541	-0.0222364	-0.0147561	0.988257	8.46064e-06	0.956064	FALSE
Thyroid_chr5_119467261_B2_ENSG00000133835.14	10	-0.0535022	0.0735633	0.467045	-0.0431868	-0.0510681	-0.142809	0.639979	1.85167e-20	0.902888	FALSE
Thyroid_chr5_119467261_B2_ENSG00000145779.7	10	0.045343	0.0535852	0.39745	0.00871693	0.00713452	0.0477456	0.983689	1.38089e-11	0.876395	FALSE
Thyroid_chr5_119467261_B2_ENSG00000164334.15	5	0.0145533	0.0153969	0.344553	0.0142291	0.0135033	0.0214595	0.758448	9.51405e-46	0.851803	FALSE
Thyroid_chr5_119467261_B2_ENSG00000169570.9	9	0.0699369	0.0480838	0.145814	0.115342	0.118227	0.0884715	0.920466	2.09601e-18	0.687337	FALSE
Thyroid_chr5_119467261_B2_ENSG00000172869.14	12	0.0527162	0.0460805	0.252623	0.00293454	0.0156056	-0.0822004	0.102058	5.88954e-31	0.794804	FALSE
Thyroid_chr5_119467261_B2_ENSG00000197744.5	6	-0.233071	0.0799068	0.00353663	-0.230314	-0.215005	-0.0909146	0.635937	0.000955411	0.100694	FALSE
Thyroid_chr5_119467261_B2_ENSG00000248885.1	14	0.0167554	0.0364258	0.645526	0.00642594	0.00592808	-0.0111658	0.712875	1.54409e-07	0.948845	FALSE
Thyroid_chr5_119467261_B2_ENSG00000249494.5	9	0.0292623	0.0250112	0.242013	0.0559842	0.0509057	0.0872163	0.213183	2.1808e-16	0.78714	FALSE
Thyroid_chr5_119467261_B2_ENSG00000250678.1	4	0.0321962	0.0203552	0.113714	0.039909	0.0399876	0.0619983	0.328464	1.40453e-25	0.633204	FALSE
Thyroid_chr5_119467261_B2_ENSG00000250891.1	2	0.0940242	0.0350561	0.00731606					1.79488e-06	0.163143	FALSE
Thyroid_chr5_119467261_B2_ENSG00000283498.1	15	0.029907	0.0394181	0.448025	0.0628279	0.0509072	0.19699	0.034701	2.74456e-09	0.896073	FALSE
Thyroid_chr5_132440814_B2_ENSG00000072364.12	8	0.0131106	0.0498532	0.792562	-0.0240472	-0.0205708	-0.0684114	0.357869	9.03306e-39	0.975429	FALSE
Thyroid_chr5_132440814_B2_ENSG00000072682.18	7	-0.0479652	0.0221218	0.030141	-0.0487711	-0.0494845	-0.088801	0.553747	3.30442e-104	0.370472	FALSE
Thyroid_chr5_132440814_B2_ENSG00000113520.10	9	0.00074423	0.0272662	0.978224	-0.00947329	-0.0118068	-0.0173962	0.813438	5.60897e-14	0.997171	FALSE
Thyroid_chr5_132440814_B2_ENSG00000113522.13	6	0.0526759	0.054697	0.335523	0.0750548	0.0788886	-0.027873	0.676035	7.4003e-15	0.846539	FALSE
Thyroid_chr5_132440814_B2_ENSG00000125347.13	6	-0.00825554	0.056752	0.884342	-0.0050476	0.0188435	0.211778	0.226078	2.95138e-07	0.986386	FALSE
Thyroid_chr5_132440814_B2_ENSG00000131435.12	6	0.125417	0.0559371	0.0249544	0.116914	0.112693	0.0421722	0.770072	8.05199e-22	0.335043	FALSE
Thyroid_chr5_132440814_B2_ENSG00000131437.15	6	-0.101768	0.0581116	0.0799012	-0.074945	-0.0857318	-0.101409	0.998036	6.03374e-13	0.558308	FALSE
Thyroid_chr5_132440814_B2_ENSG00000155329.11	13	-0.118415	0.0521638	0.0232034	-0.0696665	-0.0695972	-0.0965521	0.770237	2.90957e-10	0.322813	FALSE
Thyroid_chr5_132440814_B2_ENSG00000158987.20	2	0.185436	0.225332	0.410539					6.00006e-06	0.881495	FALSE
Thyroid_chr5_132440814_B2_ENSG00000164398.12	8	0.143912	0.0488794	0.00323758	0.0853455	0.0664928	-0.083401	0.105231	1.42792e-07	0.0946676	FALSE
Thyroid_chr5_132440814_B2_ENSG00000164402.13	7	0.110117	0.0610247	0.0711588	0.100092	0.102408	0.094143	0.875658	7.81347e-12	0.53525	FALSE
Thyroid_chr5_132440814_B2_ENSG00000164403.14	5	0.0762839	0.0442284	0.0845685	0.0625171	0.0602245	0.0102201	0.379752	6.3835e-17	0.569413	FALSE
Thyroid_chr5_132440814_B2_ENSG00000164404.8	4	0.0324499	0.0241036	0.178216	0.0352935	0.0371129	0.0723568	0.442712	6.24508e-33	0.727636	FALSE
Thyroid_chr5_132440814_B2_ENSG00000164405.10	7	0.155978	0.194818	0.423345	0.247093	0.245057	-0.0503917	0.781799	0.000112506	0.886412	FALSE
Thyroid_chr5_132440814_B2_ENSG00000164406.7	5	-0.0408031	0.109208	0.708682	0.0677883	0.0777718	0.575002	0.0381023	1.45256e-08	0.962269	FALSE
Thyroid_chr5_132440814_B2_ENSG00000170606.14	11	-0.0818963	0.137714	0.552056	0.00812737	-0.0251508	-0.275308	0.346661	2.44428e-11	0.927268	FALSE
Thyroid_chr5_132440814_B2_ENSG00000197208.5	6	-0.0491625	0.0418889	0.240539	-0.0280292	-0.0403434	0.0466388	0.691494	3.1524e-08	0.785983	FALSE
Thyroid_chr5_132440814_B2_ENSG00000197375.12	4	0.196268	0.0849799	0.0209116	0.192909	0.218374	0.363126	0.617389	3.7446e-25	0.305625	FALSE
Thyroid_chr5_132440814_B2_ENSG00000197536.11	5	-0.0358846	0.0632055	0.570208	-0.0539733	-0.0516224	-0.0083046	0.898993	4.41715e-17	0.932101	FALSE
Thyroid_chr5_132440814_B2_ENSG00000198944.5	3	-0.00297807	0.0447062	0.946889	0.00614036	0.0066227	0.102226	0.741745	1.31128e-10	0.99368	FALSE
Thyroid_chr5_132440814_B2_ENSG00000202533.1	8	-0.198667	0.0539427	0.000230565	-0.0274928	-0.0461519	-0.0824832	0.284991	3.06281e-06	0.0131865	TRUE
Thyroid_chr5_132440814_B2_ENSG00000205089.7	9	0.0245873	0.0443185	0.579041	-0.0154408	-0.0180805	0.0101457	0.881991	9.32471e-07	0.934553	FALSE
Thyroid_chr5_132440814_B2_ENSG00000217128.11	6	-0.00583474	0.220799	0.978918	0.149912	0.112478	0.555206	0.100848	0.000258856	0.997172	FALSE
Thyroid_chr5_132440814_B2_ENSG00000224431.1	5	-0.214917	0.151277	0.155407	-0.22753	-0.250896	-0.274883	0.812169	4.84768e-14	0.699452	FALSE
Thyroid_chr5_132440814_B2_ENSG00000230612.3	14	0.0358421	0.0475889	0.451353	-0.0175253	-0.0360218	-0.0195991	0.557467	4.76206e-11	0.897444	FALSE
Thyroid_chr5_132440814_B2_ENSG00000233006.6	8	-0.00324944	0.023762	0.891229	-0.00658675	-0.00549647	0.0281519	0.65051	7.63648e-113	0.987371	FALSE
Thyroid_chr5_132440814_B2_ENSG00000234290.2	3	-0.175473	0.0887103	0.0479232	-0.180681	-0.182763	-0.222971	0.8711	2.66854e-06	0.455619	FALSE
Thyroid_chr5_132440814_B2_ENSG00000235253.1	4	0.0552231	0.0453848	0.22369	0.0492	0.0560034	-0.0505786	0.704782	0.000219515	0.77312	FALSE
Thyroid_chr5_132440814_B2_ENSG00000239642.5	8	0.112604	0.0328231	0.000602194	0.0714078	0.0978806	0.178407	0.341749	5.37153e-08	0.0278852	TRUE
Thyroid_chr5_132440814_B2_ENSG00000248648.1	8	-0.0695157	0.0447156	0.120037	-0.0642952	-0.0562965	-0.214472	0.234134	1.45203e-05	0.643926	FALSE
Thyroid_chr5_132440814_B2_ENSG00000263597.1	11	0.0659634	0.0382043	0.0842402	0.0218741	0.0168961	-0.00053775	0.439529	4.00036e-11	0.568498	FALSE
Thyroid_chr5_132440814_B2_ENSG00000279584.1	12	-0.00081188	0.0499253	0.987025	-0.0208095	-0.0110016	-0.290107	0.00777696	1.66409e-07	0.998391	FALSE
Thyroid_chr5_132457724_A2_ENSG00000072364.12	8	-0.119417	0.0998789	0.231846	-0.154075	-0.185447	-0.101564	0.922866	1.95642e-38	0.77872	FALSE
Thyroid_chr5_132457724_A2_ENSG00000072682.18	7	-0.0244188	0.0344695	0.478685	-0.0319165	-0.0314771	-0.129829	0.301941	4.8205e-104	0.90652	FALSE
Thyroid_chr5_132457724_A2_ENSG00000113520.10	9	0.0279713	0.0621418	0.652624	0.00538497	0.00289018	0.00493542	0.891432	9.73084e-14	0.950006	FALSE
Thyroid_chr5_132457724_A2_ENSG00000113522.13	6	0.148206	0.0728396	0.0418824	0.18405	0.176117	0.0562983	0.726362	9.7794e-15	0.43148	FALSE
Thyroid_chr5_132457724_A2_ENSG00000125347.13	6	0.109377	0.090543	0.227043	0.118929	0.101942	-0.256268	0.217613	3.28522e-07	0.775532	FALSE
Thyroid_chr5_132457724_A2_ENSG00000131435.12	6	0.124712	0.0810867	0.124048	0.159998	0.160282	0.269685	0.695393	8.70418e-22	0.650632	FALSE
Thyroid_chr5_132457724_A2_ENSG00000131437.15	6	0.0158906	0.141797	0.910771	0.0439953	0.0479644	0.164728	0.671451	8.53826e-13	0.989971	FALSE
Thyroid_chr5_132457724_A2_ENSG00000155329.11	13	-0.180845	0.0978252	0.0645082	-0.158995	-0.0920471	-0.26387	0.59388	2.4799e-10	0.515359	FALSE
Thyroid_chr5_132457724_A2_ENSG00000158987.20	2	0.137997	0.29056	0.634834					7.20872e-06	0.946572	FALSE
Thyroid_chr5_132457724_A2_ENSG00000164398.12	8	0.210351	0.0894566	0.0187016	0.00251166	0.0219734	-0.239688	0.0436297	1.81304e-07	0.286919	FALSE
Thyroid_chr5_132457724_A2_ENSG00000164402.13	7	0.106443	0.0916745	0.245603	0.0871027	0.0886203	0.0947374	0.938382	8.03031e-12	0.79	FALSE
Thyroid_chr5_132457724_A2_ENSG00000164403.14	5	0.0944205	0.0828017	0.254153	0.0813704	0.0769222	0.0698546	0.869537	8.49445e-17	0.795543	FALSE
Thyroid_chr5_132457724_A2_ENSG00000164404.8	4	0.0508215	0.0384605	0.18637	0.0586761	0.0614971	0.139138	0.285949	8.47325e-33	0.735517	FALSE
Thyroid_chr5_132457724_A2_ENSG00000164405.10	7	0.0770853	0.266935	0.77275	0.172406	0.189903	-0.457834	0.586934	0.000120028	0.973016	FALSE
Thyroid_chr5_132457724_A2_ENSG00000164406.7	5	0.0368162	0.136053	0.786698	0.163164	0.164007	0.81564	0.0635801	1.5676e-08	0.975062	FALSE
Thyroid_chr5_132457724_A2_ENSG00000170606.14	11	-0.0688684	0.250197	0.783119	-0.0903241	-0.00384554	-0.451813	0.28041	3.48752e-11	0.974525	FALSE
Thyroid_chr5_132457724_A2_ENSG00000197208.5	6	-0.00398989	0.0851387	0.962622	0.00221931	0.00331	0.480917	0.366688	4.47143e-08	0.995201	FALSE
Thyroid_chr5_132457724_A2_ENSG00000197375.12	4	0.263298	0.172749	0.127469	0.319748	0.319264	0.984847	0.264976	5.72113e-25	0.656536	FALSE
Thyroid_chr5_132457724_A2_ENSG00000197536.11	5	-0.0657387	0.096676	0.496511	-0.0940504	-0.10023	-0.180644	0.742745	6.02829e-17	0.911467	FALSE
Thyroid_chr5_132457724_A2_ENSG00000198944.5	3	-0.0274597	0.0646971	0.671249	-0.0147962	0.0180905	-0.469263	0.428167	1.59888e-10	0.954871	FALSE
Thyroid_chr5_132457724_A2_ENSG00000202533.1	8	-0.230051	0.1168	0.048883	-0.0264187	0.120856	-0.11877	0.674816	3.92415e-06	0.459537	FALSE
Thyroid_chr5_132457724_A2_ENSG00000205089.7	9	-0.0344052	0.0651061	0.597189	-0.0318926	-0.0399892	-0.194455	0.280272	1.15057e-06	0.937918	FALSE
Thyroid_chr5_132457724_A2_ENSG00000217128.11	6	-0.098553	0.430141	0.818777	0.0551605	0.093671	1.0339	0.080866	0.000343337	0.978682	FALSE
Thyroid_chr5_132457724_A2_ENSG00000224431.1	5	-0.0817544	0.303783	0.787837	-0.0953166	-0.0939961	0.301968	0.425388	5.72782e-14	0.97524	FALSE
Thyroid_chr5_132457724_A2_ENSG00000230612.3	11	0.121695	0.0699486	0.0818976	0.132063	0.159223	0.190686	0.656265	5.36339e-08	0.562265	FALSE
Thyroid_chr5_132457724_A2_ENSG00000233006.6	8	0.021014	0.0411025	0.60917	0.0155941	0.0131413	0.0308622	0.936663	3.46407e-112	0.940766	FALSE
Thyroid_chr5_132457724_A2_ENSG00000234290.2	3	0.105009	0.156065	0.501042	0.107667	0.0215216	-0.122682	0.661519	2.58408e-06	0.912824	FALSE
Thyroid_chr5_132457724_A2_ENSG00000235253.1	4	0.0730931	0.0681912	0.283772	0.0671857	0.0706036	0.189152	0.784368	0.000234492	0.8158	FALSE
Thyroid_chr5_132457724_A2_ENSG00000239642.5	5	0.179337	0.0556684	0.00127515	0.151753	0.150992	0.213478	0.840266	3.63701e-07	0.0490724	TRUE
Thyroid_chr5_132457724_A2_ENSG00000248648.1	8	-0.0280947	0.0629868	0.655568	0.0301037	0.0181148	-0.302507	0.127779	1.53659e-05	0.950903	FALSE
Thyroid_chr5_132457724_A2_ENSG00000263597.1	10	0.0481013	0.0607032	0.428127	-0.0122609	-0.0172444	-0.119694	0.289147	5.47437e-11	0.888438	FALSE
Thyroid_chr5_132457724_A2_ENSG00000279584.1	4	-0.00266051	0.0811865	0.973858	0.00310395	0.00111297	0.157615	0.467064	0.00245821	0.996677	FALSE
Thyroid_chr5_90862356_A2_ENSG00000113356.11	5	0.0402297	0.0619059	0.515787	0.0520265	0.0553359	0.288138	0.332048	2.22043e-19	0.917186	FALSE
Thyroid_chr5_90862356_A2_ENSG00000113369.8	8	-0.00590597	0.0682248	0.931016	-0.00696375	-0.0184546	-0.0552609	0.789081	1.02508e-08	0.991899	FALSE
Thyroid_chr5_90862356_A2_ENSG00000153140.8	8	0.219328	0.112939	0.0521371	0.180121	0.173898	0.269814	0.909403	1.16962e-06	0.472706	FALSE
Thyroid_chr5_90862356_A2_ENSG00000164199.16	4	0.0181244	0.106493	0.864858	0.0446129	0.0419149	0.0598192	0.844177	2.77875e-06	0.984112	FALSE
Thyroid_chr5_90862356_A2_ENSG00000176018.12	8	-0.0160978	0.151063	0.915136	0.045459	0.0414648	0.184765	0.593649	2.49353e-07	0.990398	FALSE
Thyroid_chr5_90862356_A2_ENSG00000176055.9	18	0.00448286	0.114712	0.968827	0.0727999	0.0877275	0.179433	0.412869	2.00986e-08	0.996078	FALSE
Thyroid_chr5_90862356_A2_ENSG00000234292.3	6	-0.0138801	0.0513737	0.787023	-0.0104994	-0.0102902	0.19254	0.283286	1.60142e-09	0.975156	FALSE
Thyroid_chr5_90862356_A2_ENSG00000248323.5	11	-0.166478	0.110477	0.131834	-0.140016	-0.142358	-0.551799	0.212032	3.95982e-07	0.663962	FALSE
Thyroid_chr5_90862356_A2_ENSG00000251093.1	13	0.00542057	0.0633927	0.931858	0.0942495	0.0571419	0.141558	0.355086	8.93145e-10	0.992026	FALSE
Thyroid_chr5_90862356_A2_ENSG00000255647.3	3	0.0587118	0.0648366	0.365182	0.0499521	0.042533	-0.493061	0.538624	0.000230855	0.861743	FALSE
Thyroid_chr5_90862356_A2_ENSG00000260871.1	13	-0.0100717	0.0455434	0.824979	0.0184601	0.00907928	0.0628624	0.337807	9.04963e-09	0.979742	FALSE
Thyroid_chr5_90862356_A2_ENSG00000281357.2	15	0.00357244	0.0750711	0.962045	-0.0467622	-0.0413862	-0.187627	0.0698194	1.87306e-08	0.995197	FALSE
Thyroid_chr6_14714491_A2_ENSG00000008083.13	12	-0.0368302	0.0774046	0.634207	0.0052042	0.0251812	0.0647648	0.350391	3.06165e-10	0.946491	FALSE
Thyroid_chr6_14714491_A2_ENSG00000047579.19	11	0.113137	0.0986144	0.251272	0.133448	0.136993	0.280188	0.108506	6.0077e-09	0.793953	FALSE
Thyroid_chr6_14714491_A2_ENSG00000050393.11	7	0.185321	0.123909	0.134753	0.196996	0.210823	0.389829	0.318303	2.35432e-06	0.66908	FALSE
Thyroid_chr6_14714491_A2_ENSG00000112149.9	8	0.00735773	0.0848656	0.930911	0.0142421	0.0121953	-0.129563	0.616928	6.24322e-10	0.991892	FALSE
Thyroid_chr6_14714491_A2_ENSG00000180537.12	4	0.0960196	0.0838675	0.252252	0.123899	0.124395	0.242279	0.734013	0.000186522	0.794523	FALSE
Thyroid_chr6_14714491_A2_ENSG00000230631.1	10	-0.0885546	0.0788861	0.261624	-0.063349	-0.0683032	-0.165805	0.764127	3.17475e-07	0.800483	FALSE
Thyroid_chr6_14714491_A2_ENSG00000235488.1	9	-0.0790244	0.0565214	0.162073	-0.12156	-0.100593	-0.18664	0.452353	6.97178e-07	0.707999	FALSE
Thyroid_chr6_14714491_A2_ENSG00000271888.1	14	0.0547058	0.0391652	0.162474	0.0768028	0.0638648	0.08661	0.554466	8.86258e-16	0.708746	FALSE
Thyroid_chr6_14714491_A2_ENSG00000272209.1	5	0.00651888	0.089728	0.942083	0.0247617	0.01679	0.0442708	0.806726	8.32068e-05	0.993415	FALSE
Thyroid_chr6_29946723_A2_ENSG00000066379.14	4	-0.102041	0.0730973	0.162728	-0.123109	-0.157316	-0.23692	0.396572	5.21146e-25	0.709167	FALSE
Thyroid_chr6_29946723_A2_ENSG00000137312.14	4	0.0945516	0.158679	0.551264	0.0984038	0.0948834	0.141854	0.845807	3.83289e-39	0.926978	FALSE
Thyroid_chr6_29946723_A2_ENSG00000137331.11	5	-0.123561	0.0632195	0.0506442	-0.140465	-0.151301	-0.0612684	0.751106	9.64805e-10	0.466662	FALSE
Thyroid_chr6_29946723_A2_ENSG00000137337.14	4	-0.0135523	0.193526	0.944171	0.0240513	0.259827	-0.0966473	0.868589	5.72831e-05	0.993497	FALSE
Thyroid_chr6_29946723_A2_ENSG00000137343.17	7	0.455752	0.189249	0.0160305	0.491393	0.589221	-0.110203	0.230324	7.487e-06	0.263105	FALSE
Thyroid_chr6_29946723_A2_ENSG00000137404.14	11	0.0449639	0.10008	0.653228	0.0131367	0.00664159	-0.107889	0.391779	6.78388e-12	0.950128	FALSE
Thyroid_chr6_29946723_A2_ENSG00000137411.16	3	-0.0781059	0.0652292	0.231148	-0.0787562	-0.0879987	-0.22502	0.559419	1.47922e-11	0.778125	FALSE
Thyroid_chr6_29946723_A2_ENSG00000146112.11	7	-0.120282	0.105476	0.254132	-0.159998	-0.172796	-0.295388	0.410642	2.50089e-10	0.795543	FALSE
Thyroid_chr6_29946723_A2_ENSG00000168631.12	4	0.318268	0.137596	0.0207192	0.278018	0.282277	0.719873	0.403469	0.00200459	0.304036	FALSE
Thyroid_chr6_29946723_A2_ENSG00000176998.4	5	-0.0335509	0.0337499	0.320173	-0.019094	-0.017921	0.0354114	0.28496	5.05398e-80	0.837636	FALSE
Thyroid_chr6_29946723_A2_ENSG00000181126.13	10	-0.00861053	0.0328109	0.792991	0.00577157	0.00642547	0.049929	0.14893	1.98204e-90	0.975482	FALSE
Thyroid_chr6_29946723_A2_ENSG00000196230.12	12	-0.00559447	0.226293	0.980276	-0.196058	-0.227582	0.372889	0.318458	9.35724e-06	0.997269	FALSE
Thyroid_chr6_29946723_A2_ENSG00000197935.6	4	0.0220108	0.10438	0.832987	0.041705	0.0393961	0.0133245	0.968107	2.54759e-06	0.980459	FALSE
Thyroid_chr6_29946723_A2_ENSG00000204560.9	6	0.0181519	0.0837935	0.828499	-0.00373003	-0.0192978	-0.0729284	0.626372	1.17876e-11	0.980131	FALSE
Thyroid_chr6_29946723_A2_ENSG00000204564.11	10	-0.068733	0.17074	0.687273	-0.168359	-0.174692	-0.146458	0.791829	1.31308e-05	0.958143	FALSE
Thyroid_chr6_29946723_A2_ENSG00000204568.11	5	0.00641896	0.275865	0.981436	-0.0308198	0.49791	-0.0909047	0.885043	0.000894318	0.997456	FALSE
Thyroid_chr6_29946723_A2_ENSG00000204569.9	3	-0.239231	0.200443	0.23267	-0.188036	-0.166502	-0.0929964	0.799319	8.58893e-05	0.779342	FALSE
Thyroid_chr6_29946723_A2_ENSG00000204574.12	5	-0.17909	0.0941344	0.0571062	-0.173116	-0.17418	-0.244832	0.717874	2.54275e-16	0.492185	FALSE
Thyroid_chr6_29946723_A2_ENSG00000204576.11	11	-0.123403	0.0931279	0.18514	-0.169615	-0.171216	-0.462526	0.0741764	1.80724e-07	0.7342	FALSE
Thyroid_chr6_29946723_A2_ENSG00000204580.13	3	-0.140943	0.165396	0.394128	-0.178141	-0.180248	-1.0827	0.316147	0.000118825	0.875143	FALSE
Thyroid_chr6_29946723_A2_ENSG00000204590.12	3	-0.207723	0.364839	0.569115	-0.100453	0.359157	-0.306653	0.915512	0.000183759	0.931859	FALSE
Thyroid_chr6_29946723_A2_ENSG00000204592.8	6	-0.16432	0.15113	0.276914	-0.0674828	-0.0500583	0.111565	0.465301	1.57488e-10	0.811529	FALSE
Thyroid_chr6_29946723_A2_ENSG00000204599.14	5	-0.245857	0.132551	0.0636241	-0.176017	-0.184305	-0.00255873	0.382233	6.42561e-07	0.512735	FALSE
Thyroid_chr6_29946723_A2_ENSG00000204616.10	2	0.128818	0.112317	0.25142					1.18213e-24	0.793963	FALSE
Thyroid_chr6_29946723_A2_ENSG00000204618.8	9	-0.0387678	0.0407886	0.341881	0.00757111	-0.0161846	0.0289321	0.194658	5.04616e-45	0.850423	FALSE
Thyroid_chr6_29946723_A2_ENSG00000204619.7	5	-0.291885	0.125477	0.0200072	-0.305413	-0.338855	-0.436978	0.655383	2.89325e-16	0.298299	FALSE
Thyroid_chr6_29946723_A2_ENSG00000204622.11	6	-0.146852	0.0652105	0.0243241	-0.127674	-0.127337	0.0523737	0.0907433	9.92075e-48	0.330976	FALSE
Thyroid_chr6_29946723_A2_ENSG00000204623.9	4	0.0028098	0.0503658	0.955511	0.0111546	0.0114913	0.171316	0.353995	1.0529e-46	0.994514	FALSE
Thyroid_chr6_29946723_A2_ENSG00000204625.10	5	-0.0402462	0.0311212	0.195939	-0.0405557	-0.0412427	-0.0548108	0.771923	4.53531e-18	0.7454	FALSE
Thyroid_chr6_29946723_A2_ENSG00000204632.11	5	0.0275084	0.0640944	0.667788	-0.0208304	-0.0207732	-0.077651	0.616613	3.49866e-22	0.954213	FALSE
Thyroid_chr6_29946723_A2_ENSG00000204642.13	4	0.0654173	0.0691494	0.344134	0.0477432	0.0291009	-0.0531698	0.316141	2.78516e-15	0.851553	FALSE
Thyroid_chr6_29946723_A2_ENSG00000204644.9	4	0.0251941	0.0310251	0.41676	0.0148181	0.0128011	-0.0233946	0.207631	7.39424e-243	0.883993	FALSE
Thyroid_chr6_29946723_A2_ENSG00000204655.11	10	0.027356	0.0896119	0.760159	0.168559	0.10123	-0.040528	0.743567	8.25032e-08	0.970578	FALSE
Thyroid_chr6_29946723_A2_ENSG00000204657.3	15	0.0897585	0.0915428	0.326835	0.0422682	0.0277308	0.273143	0.320933	2.48682e-07	0.841495	FALSE
Thyroid_chr6_29946723_A2_ENSG00000204681.10	4	-0.218012	0.346278	0.528964	-0.268911	-0.295032	-0.791431	0.595799	1.33908e-06	0.921209	FALSE
Thyroid_chr6_29946723_A2_ENSG00000206341.7	5	0.000703268	0.0318896	0.982405	-0.0066754	-0.00606931	-0.0229813	0.771543	2.12149e-66	0.997502	FALSE
Thyroid_chr6_29946723_A2_ENSG00000206503.12	4	0.0959736	0.0347527	0.00575156	0.103599	0.102851	0.117606	0.719741	2.38445e-62	0.139466	FALSE
Thyroid_chr6_29946723_A2_ENSG00000213780.10	6	-0.379602	0.211241	0.072334	-0.46054	-0.444831	-0.509783	0.660103	0.000502401	0.538172	FALSE
Thyroid_chr6_29946723_A2_ENSG00000213886.3	7	-0.000387145	0.153319	0.997985	0.0416626	-0.0066536	0.259421	0.576764	3.68467e-05	0.999754	FALSE
Thyroid_chr6_29946723_A2_ENSG00000214894.6	4	-0.0425527	0.168167	0.800238	0.0297291	0.0541331	-0.539091	0.483348	2.05998e-06	0.976292	FALSE
Thyroid_chr6_29946723_A2_ENSG00000214922.9	12	0.0280668	0.0587024	0.632565	0.00802964	0.0166694	0.0209765	0.931484	1.11983e-62	0.946053	FALSE
Thyroid_chr6_29946723_A2_ENSG00000227214.2	9	-0.00378244	0.13254	0.977233	0.105124	0.0866223	0.104236	0.513947	0.000901285	0.997082	FALSE
Thyroid_chr6_29946723_A2_ENSG00000227262.3	4	0.0340555	0.0294449	0.247443	0.0304353	0.032964	0.0170082	0.868346	1.68347e-36	0.79133	FALSE
Thyroid_chr6_29946723_A2_ENSG00000227766.1	5	0.00744112	0.0948599	0.937475	-0.0452268	-0.0622506	-0.33686	0.0597965	4.5244e-22	0.992799	FALSE
Thyroid_chr6_29946723_A2_ENSG00000228022.5	3	-0.071491	0.0416604	0.0861548	-0.0655267	-0.0637744	0.0814826	0.499574	1.62508e-08	0.57325	FALSE
Thyroid_chr6_29946723_A2_ENSG00000228078.1	5	0.0772573	0.0303039	0.0107902	0.0790795	0.079231	0.148253	0.181998	1.08454e-40	0.207359	FALSE
Thyroid_chr6_29946723_A2_ENSG00000229390.1	5	0.0024668	0.0488712	0.959743	0.011186	0.0226953	0.0495108	0.343296	7.34996e-32	0.994878	FALSE
Thyroid_chr6_29946723_A2_ENSG00000230521.1	6	-0.00737272	0.0157214	0.639099	-0.00949366	-0.0102382	-0.0255794	0.613909	2.43622e-198	0.947456	FALSE
Thyroid_chr6_29946723_A2_ENSG00000230795.3	10	0.00469973	0.0255273	0.853931	0.00131	-0.00206088	0.0217472	0.706254	1.27719e-122	0.983144	FALSE
Thyroid_chr6_29946723_A2_ENSG00000231074.8	6	0.000779083	0.0731671	0.991504	-0.0124901	-0.0140182	-0.0683108	0.715318	1.63712e-13	0.999119	FALSE
Thyroid_chr6_29946723_A2_ENSG00000231130.1	11	-0.0341558	0.0356349	0.337815	-0.0570199	-0.0202966	0.0840782	0.106889	7.81724e-21	0.847892	FALSE
Thyroid_chr6_29946723_A2_ENSG00000232757.1	6	0.102624	0.101432	0.311654	0.0230054	0.0571633	0.911132	0.23117	8.12999e-08	0.832135	FALSE
Thyroid_chr6_29946723_A2_ENSG00000233892.1	9	-0.0825125	0.0698524	0.237507	-0.068451	-0.0669552	0.0704244	0.365214	1.76628e-07	0.783625	FALSE
Thyroid_chr6_29946723_A2_ENSG00000233916.1	9	-0.146715	0.0436922	0.000785342	-0.153429	-0.14456	-0.217789	0.380273	3.79418e-11	0.0341207	TRUE
Thyroid_chr6_29946723_A2_ENSG00000234127.8	8	0.00659872	0.0589667	0.910898	-0.0202389	-0.0299252	-0.00905388	0.906819	2.33961e-22	0.990004	FALSE
Thyroid_chr6_29946723_A2_ENSG00000235238.1	12	-0.100601	0.0566942	0.0759898	-0.052641	-0.028705	-0.0623195	0.808709	1.35173e-09	0.547983	FALSE
Thyroid_chr6_29946723_A2_ENSG00000235290.1	10	0.0214602	0.0387711	0.579913	0.012334	0.0189262	-0.0371291	0.401422	2.16085e-37	0.934689	FALSE
Thyroid_chr6_29946723_A2_ENSG00000235781.1	4	-0.000962745	0.154081	0.995015	0.0151342	-0.182493	-0.269801	0.24254	5.13555e-05	0.99933	FALSE
Thyroid_chr6_29946723_A2_ENSG00000235821.1	4	-0.0372739	0.0360364	0.300977	-0.0448036	-0.0459358	-0.113881	0.539297	3.08307e-47	0.824934	FALSE
Thyroid_chr6_29946723_A2_ENSG00000236603.2	8	0.079944	0.153943	0.603545	0.0632634	0.0484892	-0.0972732	0.504621	2.53397e-05	0.93961	FALSE
Thyroid_chr6_29946723_A2_ENSG00000237669.1	6	0.0305201	0.0339448	0.368595	0.0273358	0.023031	-0.0126253	0.589074	9.98801e-74	0.863403	FALSE
Thyroid_chr6_29946723_A2_ENSG00000237988.3	15	0.0358785	0.0632725	0.570682	0.0592574	0.0611592	0.000394755	0.709185	1.4074e-12	0.932262	FALSE
Thyroid_chr6_29946723_A2_ENSG00000239257.1	3	0.00723878	0.107037	0.946081	-0.0243296	-0.0225734	-0.152896	0.275724	7.36663e-91	0.993522	FALSE
Thyroid_chr6_29946723_A2_ENSG00000241370.5	4	-0.176739	0.129286	0.171612	-0.102082	-0.105375	0.0784172	0.582065	4.01118e-09	0.719707	FALSE
Thyroid_chr6_29946723_A2_ENSG00000243753.5	13	0.0302201	0.0404627	0.455146	0.0473193	0.0513664	0.0608529	0.585265	2.73984e-30	0.898784	FALSE
Thyroid_chr6_29946723_A2_ENSG00000244349.1	3	-0.45165	0.123757	0.000262771	-0.429133	-0.412116	0.561227	0.486309	0.0476411	0.0146664	FALSE
Thyroid_chr6_29946723_A2_ENSG00000270604.5	4	0.0519283	0.0563224	0.356537	0.0763359	0.0772374	0.0929836	0.781636	2.281e-17	0.857309	FALSE
Thyroid_chr6_29946723_A2_ENSG00000272540.1	10	-0.00231452	0.0891315	0.979283	0.0245534	0.0250037	0.0346828	0.762562	7.24451e-05	0.997172	FALSE
Thyroid_chr6_29946723_A2_ENSG00000273340.1	5	-0.0157006	0.0314094	0.617168	-0.0190323	-0.0203024	-0.0438018	0.604303	2.0142e-67	0.942362	FALSE
Thyroid_chr6_29946723_A2_ENSG00000280128.1	4	0.0221026	0.0641302	0.730356	-0.00394814	-0.00838755	-0.0916551	0.344453	2.8889e-117	0.965703	FALSE
Thyroid_chr6_29946723_A2_ENSG00000281831.1	4	-0.0181479	0.0290777	0.532551	-0.0196446	-0.0318416	-0.0961472	0.35001	1.50449e-112	0.922356	FALSE
Thyroid_chr6_31182658_A2_ENSG00000137310.11	5	0.125526	0.0886122	0.156607	0.0650776	0.0561015	-0.025413	0.350828	3.51204e-35	0.70074	FALSE
Thyroid_chr6_31182658_A2_ENSG00000137312.14	4	0.0300081	0.0419138	0.474024	0.0264992	0.0244424	0.0227302	0.903037	4.04316e-56	0.905044	FALSE
Thyroid_chr6_31182658_A2_ENSG00000137331.11	8	-0.0857625	0.0479295	0.0735591	-0.0627446	-0.0620775	0.0640777	0.243749	4.39051e-30	0.541612	FALSE
Thyroid_chr6_31182658_A2_ENSG00000137337.14	13	-0.0445904	0.127552	0.72665	-0.0205608	-0.0135241	0.6624	0.0434072	1.39376e-13	0.965021	FALSE
Thyroid_chr6_31182658_A2_ENSG00000137343.17	15	0.266031	0.15054	0.0771989	-0.0978013	-0.149195	0.70224	0.314046	2.13573e-09	0.551138	FALSE
Thyroid_chr6_31182658_A2_ENSG00000137404.14	15	-0.00466128	0.0832924	0.955371	-0.0214283	0.00149192	-0.0249181	0.871797	8.44063e-15	0.994514	FALSE
Thyroid_chr6_31182658_A2_ENSG00000137411.16	5	-0.0168323	0.0586546	0.774133	-0.0118559	-0.00485932	0.0199025	0.707632	1.99468e-113	0.973188	FALSE
Thyroid_chr6_31182658_A2_ENSG00000146112.11	11	-0.0610899	0.0978139	0.532265	-0.182562	-0.188801	-0.287163	0.234706	9.02161e-13	0.922222	FALSE
Thyroid_chr6_31182658_A2_ENSG00000166278.14	3	0.244858	0.208773	0.24086	0.407115	0.422909	1.42172	0.202055	4.80275e-07	0.786187	FALSE
Thyroid_chr6_31182658_A2_ENSG00000168477.17	5	0.144078	0.209302	0.491217	0.221086	0.217574	-0.0153458	0.678849	0.000195426	0.910188	FALSE
Thyroid_chr6_31182658_A2_ENSG00000168631.12	5	-0.012207	0.0974711	0.900336	-0.00414851	-0.00922064	0.116387	0.561119	4.32201e-15	0.988552	FALSE
Thyroid_chr6_31182658_A2_ENSG00000196230.12	16	0.0283765	0.113269	0.802182	-0.0242917	-0.0875544	-0.245002	0.140329	1.4648e-11	0.976626	FALSE
Thyroid_chr6_31182658_A2_ENSG00000196260.4	5	-0.111308	0.0819915	0.174606	-0.0889013	-0.000919214	-0.00703541	0.567031	2.03846e-25	0.723658	FALSE
Thyroid_chr6_31182658_A2_ENSG00000198563.13	4	-0.0518885	0.228082	0.820035	-0.0233683	0.0340538	0.531568	0.365785	2.47893e-08	0.979021	FALSE
Thyroid_chr6_31182658_A2_ENSG00000199332.1	5	-0.0369726	0.0526358	0.482416	-0.0595737	-0.060525	-0.115511	0.231701	5.51143e-35	0.907586	FALSE
Thyroid_chr6_31182658_A2_ENSG00000201207.1	8	-0.154314	0.0886724	0.0818111	-0.195577	-0.184304	-0.157951	0.981978	1.06388e-05	0.562002	FALSE
Thyroid_chr6_31182658_A2_ENSG00000204314.10	2	-0.219875	0.0716612	0.00215308					2.89657e-13	0.0714311	FALSE
Thyroid_chr6_31182658_A2_ENSG00000204315.3	9	0.0911255	0.170949	0.593993	-0.0973268	-0.0484722	-0.326349	0.282603	2.5752e-06	0.937346	FALSE
Thyroid_chr6_31182658_A2_ENSG00000204338.8	8	-0.0565032	0.0395709	0.153322	-0.0533344	-0.0543462	-0.0712733	0.842852	1.30052e-39	0.696814	FALSE
Thyroid_chr6_31182658_A2_ENSG00000204344.14	15	-0.120527	0.0535586	0.024425	-0.172728	-0.143873	-0.159984	0.597822	8.38745e-35	0.331662	FALSE
Thyroid_chr6_31182658_A2_ENSG00000204348.9	15	0.140018	0.117591	0.233761	0.0846417	0.0697714	0.19554	0.61003	5.05657e-20	0.780378	FALSE
Thyroid_chr6_31182658_A2_ENSG00000204351.11	6	0.00568699	0.082027	0.944726	-0.0515505	-0.0455577	-0.305823	0.178581	1.74896e-37	0.993497	FALSE
Thyroid_chr6_31182658_A2_ENSG00000204356.13	6	-0.0151627	0.146718	0.917689	0.0229635	0.0308806	-0.142804	0.661811	6.4795e-09	0.990681	FALSE
Thyroid_chr6_31182658_A2_ENSG00000204366.3	15	-0.167495	0.145665	0.250198	0.0360145	-0.0142939	-0.437145	0.323116	4.36809e-08	0.79351	FALSE
Thyroid_chr6_31182658_A2_ENSG00000204371.11	9	0.136368	0.178248	0.444241	-0.0937043	0.401823	-0.30545	0.326857	4.70885e-07	0.895077	FALSE
Thyroid_chr6_31182658_A2_ENSG00000204385.10	5	0.0517653	0.09315	0.578402	0.0806598	0.105028	0.0132763	0.879954	9.14101e-11	0.934437	FALSE
Thyroid_chr6_31182658_A2_ENSG00000204386.10	12	0.116762	0.154333	0.449316	0.109152	0.0981006	0.150304	0.864194	3.87239e-12	0.896655	FALSE
Thyroid_chr6_31182658_A2_ENSG00000204387.12	4	-0.0330354	0.191401	0.862968	-0.0872849	-0.160458	0.0168734	0.962585	2.86535e-11	0.983857	FALSE
Thyroid_chr6_31182658_A2_ENSG00000204388.6	4	0.156847	0.121141	0.195406	0.134432	-0.0193087	0.0423551	0.737455	9.43841e-06	0.744639	FALSE
Thyroid_chr6_31182658_A2_ENSG00000204389.9	13	0.180596	0.114607	0.115077	0.201933	0.204553	0.160554	0.931791	6.80033e-07	0.635629	FALSE
Thyroid_chr6_31182658_A2_ENSG00000204390.9	8	0.0712155	0.136374	0.601527	0.0816193	0.064375	0.176417	0.726275	8.67168e-08	0.939187	FALSE
Thyroid_chr6_31182658_A2_ENSG00000204392.10	8	0.000242319	0.115754	0.99833	-0.0396634	-0.0360847	-0.172845	0.5229	9.09516e-09	0.999757	FALSE
Thyroid_chr6_31182658_A2_ENSG00000204394.12	14	0.144083	0.146775	0.326267	0.257305	0.309912	0.338165	0.503838	1.83752e-10	0.841216	FALSE
Thyroid_chr6_31182658_A2_ENSG00000204396.10	13	-0.124765	0.0864475	0.148952	-0.168427	-0.199529	-0.253117	0.572351	7.44827e-13	0.690795	FALSE
Thyroid_chr6_31182658_A2_ENSG00000204410.14	5	0.161481	0.126047	0.200152	0.110758	0.100502	-0.0132235	0.600327	8.01852e-13	0.750114	FALSE
Thyroid_chr6_31182658_A2_ENSG00000204420.8	12	0.0676861	0.0559474	0.226349	0.0972816	0.0839412	0.116442	0.699369	2.36585e-13	0.775195	FALSE
Thyroid_chr6_31182658_A2_ENSG00000204421.2	4	-0.104649	0.0777784	0.178472	-0.0323696	-0.020793	-0.0476065	0.80239	1.16813e-06	0.727981	FALSE
Thyroid_chr6_31182658_A2_ENSG00000204424.9	6	-0.105835	0.104475	0.311049	-0.075734	-0.0587601	0.364979	0.0875087	4.08921e-08	0.831586	FALSE
Thyroid_chr6_31182658_A2_ENSG00000204427.11	12	-0.117561	0.10068	0.242942	-0.0964967	-0.105796	-0.256514	0.248353	2.3116e-14	0.788107	FALSE
Thyroid_chr6_31182658_A2_ENSG00000204428.12	4	-0.0543187	0.037149	0.143691	-0.0495216	-0.0225391	0.0377932	0.153868	2.1638e-58	0.683813	FALSE
Thyroid_chr6_31182658_A2_ENSG00000204435.13	5	0.461454	0.190278	0.0153019	0.266813	0.459619	-0.0365071	0.52818	3.90562e-07	0.255689	FALSE
Thyroid_chr6_31182658_A2_ENSG00000204438.10	9	-0.11545	0.0560876	0.0395536	-0.109293	-0.105729	-0.258096	0.337687	5.37041e-16	0.420878	FALSE
Thyroid_chr6_31182658_A2_ENSG00000204439.3	5	0.652011	0.162805	6.20577e-05	0.593214	0.595637	0.376465	0.278507	1.0037e-06	0.00445853	TRUE
Thyroid_chr6_31182658_A2_ENSG00000204444.10	5	-0.17099	0.119788	0.153454	-0.0947532	-0.0968784	-0.431759	0.312401	9.67894e-08	0.696817	FALSE
Thyroid_chr6_31182658_A2_ENSG00000204463.12	15	0.126002	0.103354	0.222793	0.128231	0.090726	-0.0871795	0.201476	2.10932e-18	0.772554	FALSE
Thyroid_chr6_31182658_A2_ENSG00000204469.12	4	-0.401885	0.149604	0.00722435	-0.495153	-0.474549	-0.614237	0.783319	9.1529e-10	0.161769	FALSE
Thyroid_chr6_31182658_A2_ENSG00000204472.12	10	-0.00786463	0.113815	0.94491	0.0354081	0.0308251	0.0943489	0.770221	1.79092e-11	0.993497	FALSE
Thyroid_chr6_31182658_A2_ENSG00000204475.9	12	0.0961843	0.0777267	0.215913	0.0586211	0.0892563	0.308144	0.12679	9.4015e-08	0.766165	FALSE
Thyroid_chr6_31182658_A2_ENSG00000204482.10	17	0.0577386	0.0708247	0.414939	-0.0876711	-0.131435	0.0101304	0.735907	8.59993e-22	0.883183	FALSE
Thyroid_chr6_31182658_A2_ENSG00000204498.10	10	0.192442	0.106236	0.0700701	0.190765	0.215903	0.373406	0.522123	1.17646e-08	0.531622	FALSE
Thyroid_chr6_31182658_A2_ENSG00000204516.9	10	0.029528	0.0324978	0.363553	0.0163785	0.0156503	0.0142355	0.818039	1.71227e-47	0.860938	FALSE
Thyroid_chr6_31182658_A2_ENSG00000204520.12	4	-0.0270067	0.0467788	0.563718	-0.0429809	-0.0422364	-0.0700287	0.582389	5.05421e-245	0.930177	FALSE
Thyroid_chr6_31182658_A2_ENSG00000204525.16	6	0.0978383	0.0366721	0.00763213	0.120429	0.119602	0.200256	0.0694754	5.03046e-122	0.167656	FALSE
Thyroid_chr6_31182658_A2_ENSG00000204528.3	5	-0.0360144	0.0157841	0.0225079	-0.0368372	-0.0361852	-0.0297138	0.775072	9.24265e-122	0.318343	FALSE
Thyroid_chr6_31182658_A2_ENSG00000204531.17	5	0.0849239	0.0302737	0.00502855	0.0892638	0.100876	0.225511	0.0804365	2.82881e-61	0.127899	FALSE
Thyroid_chr6_31182658_A2_ENSG00000204536.13	5	0.0887935	0.0503101	0.0775763	0.134943	0.132907	0.172612	0.453182	3.61216e-108	0.552261	FALSE
Thyroid_chr6_31182658_A2_ENSG00000204538.3	5	-0.0370686	0.0253854	0.144226	-0.043436	-0.0465873	-0.0324141	0.92536	5.07367e-164	0.684805	FALSE
Thyroid_chr6_31182658_A2_ENSG00000204540.10	5	-0.0494495	0.0200954	0.0138652	-0.0449633	-0.0464213	-0.00749819	0.365649	2.74525e-194	0.241515	FALSE
Thyroid_chr6_31182658_A2_ENSG00000204544.5	6	-0.0258722	0.0843614	0.759085	0.0308512	0.0277268	0.132938	0.605429	6.67157e-08	0.970355	FALSE
Thyroid_chr6_31182658_A2_ENSG00000204560.9	16	0.0824034	0.0506826	0.103977	0.0837903	0.0849228	0.115114	0.57212	4.68395e-30	0.613639	FALSE
Thyroid_chr6_31182658_A2_ENSG00000204564.11	13	-0.0323549	0.117397	0.782853	-0.131454	-0.124698	0.0140057	0.845907	7.46109e-10	0.974525	FALSE
Thyroid_chr6_31182658_A2_ENSG00000204568.11	15	0.117063	0.145075	0.419716	-0.0466454	0.0528918	0.556367	0.0504603	5.7727e-13	0.884844	FALSE
Thyroid_chr6_31182658_A2_ENSG00000204569.9	10	-0.223283	0.102013	0.028614	-0.294638	-0.323621	-0.279414	0.845589	2.38398e-09	0.360878	FALSE
Thyroid_chr6_31182658_A2_ENSG00000204574.12	11	-0.230094	0.123958	0.0634222	-0.257908	-0.321545	-0.471449	0.236698	6.31707e-21	0.511875	FALSE
Thyroid_chr6_31182658_A2_ENSG00000204576.11	7	0.0724797	0.0982778	0.46082	0.0622808	0.192196	-0.0430412	0.731641	4.15798e-07	0.900662	FALSE
Thyroid_chr6_31182658_A2_ENSG00000204580.13	4	-0.0468647	0.111571	0.674455	-0.0347923	-0.0363386	0.00763744	0.823941	2.09695e-62	0.955448	FALSE
Thyroid_chr6_31182658_A2_ENSG00000204590.12	10	0.0525066	0.163789	0.748532	0.00890252	-0.00545759	0.64169	0.229089	1.14781e-07	0.96822	FALSE
Thyroid_chr6_31182658_A2_ENSG00000204592.8	6	-0.0149254	0.17281	0.931173	-0.108738	-0.0888436	0.400154	0.327152	5.05622e-08	0.991929	FALSE
Thyroid_chr6_31182658_A2_ENSG00000204599.14	6	-0.10775	0.186173	0.562749	-0.044911	-0.0358639	-0.0693124	0.958115	4.63797e-05	0.930016	FALSE
Thyroid_chr6_31182658_A2_ENSG00000206337.10	13	-0.0247683	0.105828	0.814951	-0.0288201	-0.0260078	-0.339562	0.152645	2.42073e-14	0.978411	FALSE
Thyroid_chr6_31182658_A2_ENSG00000206344.7	6	-0.101346	0.0631984	0.1088	-0.0930786	-0.094356	-0.112653	0.943797	2.93673e-61	0.623085	FALSE
Thyroid_chr6_31182658_A2_ENSG00000213676.10	1	-0.361009	0.0999665	0.000304673					8.57586e-06	0.0163739	TRUE
Thyroid_chr6_31182658_A2_ENSG00000213719.8	4	-0.154191	0.287528	0.591775	-0.0108642	-0.0144667	1.23374	0.106284	4.77821e-06	0.937228	FALSE
Thyroid_chr6_31182658_A2_ENSG00000213722.8	9	-0.229363	0.204229	0.261409	-0.291937	-0.224812	-0.18156	0.892828	3.21908e-06	0.800483	FALSE
Thyroid_chr6_31182658_A2_ENSG00000213760.10	7	0.00843657	0.0314531	0.788525	0.0179204	0.0213659	0.0992725	0.0823651	1.40525e-88	0.975289	FALSE
Thyroid_chr6_31182658_A2_ENSG00000213780.10	15	0.00399273	0.0437715	0.92732	-0.00373218	-0.000281816	0.0540641	0.39239	1.31766e-53	0.991709	FALSE
Thyroid_chr6_31182658_A2_ENSG00000214894.6	6	-0.153279	0.0514839	0.00290868	-0.125986	-0.121644	-0.179566	0.929535	2.45865e-09	0.0878654	FALSE
Thyroid_chr6_31182658_A2_ENSG00000221988.12	5	0.140878	0.185331	0.447169	0.228531	0.28334	0.0603989	0.871818	4.93936e-05	0.895883	FALSE
Thyroid_chr6_31182658_A2_ENSG00000224389.8	12	-0.0374037	0.0676071	0.580091	-0.019605	-0.00167129	-0.0385808	0.993549	2.28338e-21	0.934723	FALSE
Thyroid_chr6_31182658_A2_ENSG00000225851.1	6	-0.030483	0.040179	0.448043	-0.0525365	-0.0392637	-0.170789	0.125828	7.04198e-86	0.896073	FALSE
Thyroid_chr6_31182658_A2_ENSG00000226979.8	5	0.169474	0.126279	0.179577	0.151419	0.167809	0.379708	0.606828	3.01003e-07	0.729107	FALSE
Thyroid_chr6_31182658_A2_ENSG00000227507.2	12	-0.137796	0.0782468	0.0782302	-0.15485	-0.146589	-0.184522	0.811851	2.12451e-10	0.553931	FALSE
Thyroid_chr6_31182658_A2_ENSG00000227939.1	8	0.0556105	0.123613	0.652799	-0.0788332	-0.11438	-0.265945	0.0175863	1.20069e-10	0.950076	FALSE
Thyroid_chr6_31182658_A2_ENSG00000228022.5	7	-0.0263045	0.0528663	0.61879	-0.0265333	-0.033058	-0.0558075	0.876904	7.77633e-13	0.942915	FALSE
Thyroid_chr6_31182658_A2_ENSG00000228727.8	4	-0.337858	0.231355	0.144196	-0.204787	-0.207789	0.07325	0.528097	2.23975e-05	0.684789	FALSE
Thyroid_chr6_31182658_A2_ENSG00000228789.6	5	0.0665947	0.0515998	0.196842	0.0499089	0.0297594	-0.149478	0.183051	3.49587e-22	0.746081	FALSE
Thyroid_chr6_31182658_A2_ENSG00000229836.1	5	-0.0167577	0.0368778	0.649532	-0.0203162	-0.0273599	-0.0870218	0.414377	8.37285e-47	0.949662	FALSE
Thyroid_chr6_31182658_A2_ENSG00000231074.8	11	-0.152192	0.104666	0.145923	-0.1165	-0.11479	-0.372206	0.157354	2.1091e-11	0.687487	FALSE
Thyroid_chr6_31182658_A2_ENSG00000231852.6	6	-0.111349	0.0668493	0.0957795	-0.173225	-0.170769	-0.255519	0.443478	2.89467e-17	0.596603	FALSE
Thyroid_chr6_31182658_A2_ENSG00000232810.3	5	0.0702554	0.0570808	0.218395	0.0818134	0.0819273	0.17584	0.454206	1.11414e-06	0.76829	FALSE
Thyroid_chr6_31182658_A2_ENSG00000234006.1	10	0.0427781	0.0666776	0.521155	-0.0388244	-0.0381648	-0.0718208	0.65355	2.62426e-08	0.918832	FALSE
Thyroid_chr6_31182658_A2_ENSG00000234127.8	7	0.155801	0.196779	0.428502	-0.0284692	-0.0137168	-0.472713	0.00677492	1.65857e-05	0.888581	FALSE
Thyroid_chr6_31182658_A2_ENSG00000234745.10	5	-0.0317992	0.171162	0.852614	-0.083809	-0.0853322	-0.403414	0.0327044	4.4624e-25	0.982926	FALSE
Thyroid_chr6_31182658_A2_ENSG00000235781.1	12	0.0477863	0.0791685	0.546108	0.054069	-0.00677484	0.124818	0.590199	1.68508e-08	0.92534	FALSE
Thyroid_chr6_31182658_A2_ENSG00000236603.2	11	-0.121686	0.110474	0.270684	-0.0799983	-0.0892271	-0.364873	0.250145	9.63481e-06	0.807033	FALSE
Thyroid_chr6_31182658_A2_ENSG00000237080.2	10	0.0326283	0.0637033	0.608516	0.063449	0.0162054	-0.246975	0.0135751	7.76554e-08	0.940633	FALSE
Thyroid_chr6_31182658_A2_ENSG00000240053.8	6	0.0352637	0.0953867	0.711612	-0.0219243	-0.0131919	-0.149718	0.416048	2.95032e-62	0.962738	FALSE
Thyroid_chr6_31182658_A2_ENSG00000241370.5	5	-0.197884	0.149706	0.186229	-0.194975	-0.191182	-0.156534	0.951361	0.000123005	0.735437	FALSE
Thyroid_chr6_31182658_A2_ENSG00000241404.6	5	0.057981	0.384598	0.880167	0.0533231	0.033547	-0.57158	0.624986	0.000326857	0.985883	FALSE
Thyroid_chr6_31182658_A2_ENSG00000243649.8	4	-0.201739	0.300588	0.502127	-0.00671716	-0.00217758	0.958801	0.212895	1.9893e-05	0.913171	FALSE
Thyroid_chr6_31182658_A2_ENSG00000243753.5	11	0.0507917	0.0393163	0.196401	0.0474552	0.0552641	0.0948801	0.45355	5.08173e-25	0.74577	FALSE
Thyroid_chr6_31182658_A2_ENSG00000244355.7	9	0.0166518	0.0787219	0.832477	0.0105589	0.00650251	-0.0216777	0.841863	1.33268e-06	0.980446	FALSE
Thyroid_chr6_31182658_A2_ENSG00000244731.7	9	-0.0184798	0.0381568	0.628164	-0.0301604	-0.0336127	0.00358291	0.703741	5.21445e-61	0.945218	FALSE
Thyroid_chr6_31182658_A2_ENSG00000248290.1	10	0.0138121	0.0900844	0.878143	-0.111603	-0.0467208	0.0399122	0.833769	1.22635e-09	0.985794	FALSE
Thyroid_chr6_31182658_A2_ENSG00000250535.1	12	0.0730336	0.0343388	0.033432	0.0768414	0.0662252	0.0635155	0.806787	2.47073e-39	0.389314	FALSE
Thyroid_chr6_31182658_A2_ENSG00000252743.1	5	-0.014129	0.10548	0.893443	-0.0765203	-0.0799593	-0.193224	0.448367	2.25742e-07	0.987814	FALSE
Thyroid_chr6_31182658_A2_ENSG00000255552.7	15	-0.0527659	0.0751332	0.482493	0.0654915	0.049046	0.0779446	0.429233	1.64116e-13	0.907586	FALSE
Thyroid_chr6_31182658_A2_ENSG00000270604.5	8	0.00960143	0.107025	0.928516	-0.0361099	-0.101274	-0.113262	0.655887	2.00487e-09	0.991772	FALSE
Thyroid_chr6_31182658_A2_ENSG00000271581.1	6	-0.136118	0.0324051	2.66314e-05	-0.116832	-0.113162	0.0660665	0.102196	1.67447e-25	0.00214627	FALSE
Thyroid_chr6_31182658_A2_ENSG00000272221.1	4	-0.0256544	0.0317358	0.418875	-0.0266861	-0.0258516	0.00695526	0.620004	2.12219e-245	0.88459	FALSE
Thyroid_chr6_31182658_A2_ENSG00000272501.1	9	0.106135	0.045996	0.021028	0.0849917	0.0844095	0.00973654	0.0461856	3.28045e-144	0.306619	FALSE
Thyroid_chr6_31182658_A2_ENSG00000272540.1	9	-0.201051	0.130593	0.123677	0.0415497	-0.0498283	-0.229612	0.945709	9.79945e-08	0.650125	FALSE
Thyroid_chr6_31182658_A2_ENSG00000277402.1	8	-0.000291409	0.036234	0.993583	0.0169163	0.0222433	0.0683199	0.0543669	7.15129e-151	0.999159	FALSE
Thyroid_chr6_31182658_A2_ENSG00000280128.1	12	0.0224158	0.0586027	0.702087	0.0376292	0.0356513	0.0349945	0.860272	6.99458e-31	0.961385	FALSE
Thyroid_chr6_31276554_C2_ENSG00000137310.11	5	0.0418877	0.026254	0.110605	0.0489715	0.0490514	0.0641382	0.63962	1.65003e-35	0.626743	FALSE
Thyroid_chr6_31276554_C2_ENSG00000137312.14	5	0.00072185	0.0136207	0.957735	-0.00256238	-0.00372215	-0.0128328	0.459021	1.33002e-53	0.994707	FALSE
Thyroid_chr6_31276554_C2_ENSG00000137331.11	10	-0.00655162	0.0279098	0.814409	0.0206954	0.0272933	0.0680399	0.144488	1.13522e-30	0.978411	FALSE
Thyroid_chr6_31276554_C2_ENSG00000137337.14	7	-0.00371369	0.0403775	0.926719	-0.00306709	-0.00379153	-0.0882553	0.67768	6.06192e-10	0.991597	FALSE
Thyroid_chr6_31276554_C2_ENSG00000137343.17	15	0.000724682	0.0474054	0.987803	-0.0214673	-0.0235123	0.129655	0.330264	1.17987e-09	0.998522	FALSE
Thyroid_chr6_31276554_C2_ENSG00000137404.14	13	0.0141485	0.027983	0.613131	0.0116644	0.0187806	0.0387716	0.638858	3.1164e-12	0.941771	FALSE
Thyroid_chr6_31276554_C2_ENSG00000137411.16	4	-0.00719726	0.0155044	0.642499	0.000564967	0.00153253	0.0115172	0.578332	6.17475e-114	0.948189	FALSE
Thyroid_chr6_31276554_C2_ENSG00000146112.11	7	-0.00260901	0.0400681	0.948083	0.0035989	0.00220236	0.114505	0.379772	1.08852e-11	0.993819	FALSE
Thyroid_chr6_31276554_C2_ENSG00000166278.14	3	0.0148755	0.0312251	0.633792	0.0206663	0.0272825	0.0971775	0.636689	2.85829e-07	0.946364	FALSE
Thyroid_chr6_31276554_C2_ENSG00000168477.17	8	-0.0369957	0.0477272	0.438251	-0.0178276	-0.0227342	-0.0182644	0.825243	1.1869e-05	0.892278	FALSE
Thyroid_chr6_31276554_C2_ENSG00000168631.12	5	-0.0115429	0.0283647	0.684049	-0.00353863	-0.00387554	0.0322036	0.48497	2.43716e-15	0.957598	FALSE
Thyroid_chr6_31276554_C2_ENSG00000196230.12	6	-0.023272	0.032119	0.468725	-0.0245167	-0.0256124	-0.0125715	0.788891	3.48661e-07	0.903373	FALSE
Thyroid_chr6_31276554_C2_ENSG00000196260.4	5	-0.0256979	0.017263	0.13659	-0.0151761	-0.0127103	0.00538792	0.490873	5.20223e-26	0.671634	FALSE
Thyroid_chr6_31276554_C2_ENSG00000198563.13	5	0.0138252	0.0385467	0.719848	0.0173276	0.0198523	0.0880314	0.167327	1.5415e-09	0.963797	FALSE
Thyroid_chr6_31276554_C2_ENSG00000199332.1	5	0.00206575	0.00741356	0.780517	0.000815948	0.00175231	-0.00309847	0.634182	1.94437e-35	0.974123	FALSE
Thyroid_chr6_31276554_C2_ENSG00000201207.1	9	-0.0196864	0.0205789	0.338754	-0.0145662	-0.0124977	-0.0338166	0.717668	2.36454e-06	0.848275	FALSE
Thyroid_chr6_31276554_C2_ENSG00000204301.6	5	0.00528562	0.0272929	0.84644	-0.000105415	-0.00239914	-0.0660555	0.387347	1.8797e-07	0.981994	FALSE
Thyroid_chr6_31276554_C2_ENSG00000204304.11	3	0.0423505	0.0472938	0.370533	0.0179662	0.017327	0.118442	0.777854	0.000127717	0.864586	FALSE
Thyroid_chr6_31276554_C2_ENSG00000204305.13	11	0.0372792	0.0397201	0.347963	0.0255644	0.026009	0.0428442	0.925334	1.12366e-09	0.853461	FALSE
Thyroid_chr6_31276554_C2_ENSG00000204308.7	7	-0.00613867	0.0321408	0.848531	-0.00490728	-0.00603904	0.0241953	0.631199	2.2941e-16	0.982406	FALSE
Thyroid_chr6_31276554_C2_ENSG00000204310.12	9	-0.0265649	0.0521637	0.610569	-0.0235665	-0.0275471	-0.0599057	0.693528	2.59006e-07	0.940992	FALSE
Thyroid_chr6_31276554_C2_ENSG00000204314.10	6	0.026654	0.0288716	0.355907	0.0317517	0.031173	0.100709	0.0966426	2.98627e-14	0.857046	FALSE
Thyroid_chr6_31276554_C2_ENSG00000204315.3	11	-0.0150397	0.0518958	0.771964	0.00696044	0.00396187	0.00914037	0.828161	7.18497e-08	0.972804	FALSE
Thyroid_chr6_31276554_C2_ENSG00000204338.8	11	-0.00404532	0.0108541	0.709372	-0.00541713	-0.0061466	-0.0132972	0.530027	9.89758e-47	0.962347	FALSE
Thyroid_chr6_31276554_C2_ENSG00000204344.14	15	-0.0283191	0.0169225	0.0942373	-0.0127448	-0.0150739	-0.00605832	0.214226	4.93775e-45	0.592955	FALSE
Thyroid_chr6_31276554_C2_ENSG00000204348.9	15	0.061776	0.0263413	0.0190163	0.0618659	0.0593678	0.0651918	0.895209	3.25901e-21	0.289574	FALSE
Thyroid_chr6_31276554_C2_ENSG00000204351.11	9	-0.00595144	0.0170491	0.727031	-0.0112084	-0.0107012	-0.0114884	0.851931	6.6211e-41	0.965126	FALSE
Thyroid_chr6_31276554_C2_ENSG00000204356.13	6	-0.00234319	0.0306046	0.938971	-0.00254621	-0.00700572	-0.0588167	0.439484	2.42117e-09	0.993094	FALSE
Thyroid_chr6_31276554_C2_ENSG00000204366.3	17	-0.0489801	0.0365223	0.179887	0.0210329	0.0147104	-0.0543425	0.924271	3.15089e-09	0.729197	FALSE
Thyroid_chr6_31276554_C2_ENSG00000204371.11	8	0.0279521	0.0523118	0.593109	0.086307	0.093306	-0.149173	0.265854	2.35177e-07	0.937257	FALSE
Thyroid_chr6_31276554_C2_ENSG00000204385.10	5	-0.0169006	0.0245858	0.491822	-0.00548436	0.00199655	-0.0348785	0.77824	2.58106e-11	0.910356	FALSE
Thyroid_chr6_31276554_C2_ENSG00000204386.10	11	-0.0343971	0.0503687	0.494666	-0.0450196	-0.0483623	-0.11937	0.160785	1.79804e-12	0.910902	FALSE
Thyroid_chr6_31276554_C2_ENSG00000204387.12	4	0.0507813	0.0361172	0.15972	0.0253646	0.0262409	0.0445923	0.913902	1.03746e-15	0.705	FALSE
Thyroid_chr6_31276554_C2_ENSG00000204388.6	5	0.0594584	0.036419	0.102549	0.0267192	0.0193653	0.0390907	0.809615	5.89109e-06	0.610258	FALSE
Thyroid_chr6_31276554_C2_ENSG00000204389.9	13	0.0224337	0.0354742	0.527129	0.0352182	0.0382496	-0.0504181	0.370236	2.03338e-07	0.920776	FALSE
Thyroid_chr6_31276554_C2_ENSG00000204390.9	8	0.0562514	0.0253712	0.0266141	0.0352657	0.0530006	0.123795	0.255244	1.80358e-09	0.347442	FALSE
Thyroid_chr6_31276554_C2_ENSG00000204392.10	10	0.0728461	0.0362002	0.0441868	0.0600205	0.0608849	0.0375752	0.718263	1.38095e-08	0.440864	FALSE
Thyroid_chr6_31276554_C2_ENSG00000204394.12	14	0.000983208	0.0447886	0.982486	0.022737	0.0335957	0.119312	0.192432	3.34154e-11	0.997526	FALSE
Thyroid_chr6_31276554_C2_ENSG00000204396.10	12	0.0448754	0.0274229	0.101752	0.000852369	-0.00240072	-0.0438814	0.13517	1.60017e-14	0.608393	FALSE
Thyroid_chr6_31276554_C2_ENSG00000204410.14	7	0.0487878	0.041212	0.236483	0.0483319	0.0477714	0.0896154	0.68658	2.0985e-13	0.782633	FALSE
Thyroid_chr6_31276554_C2_ENSG00000204420.8	13	0.00417294	0.0229766	0.855883	0.0066577	0.00759354	-0.0284367	0.507332	1.91485e-13	0.983144	FALSE
Thyroid_chr6_31276554_C2_ENSG00000204421.2	4	-0.0286908	0.0232466	0.21713	-0.0129787	-0.00511905	0.03959	0.588403	1.24163e-08	0.767169	FALSE
Thyroid_chr6_31276554_C2_ENSG00000204424.9	6	-0.013663	0.0244203	0.575825	3.45914e-05	0.00134117	0.110855	0.0534163	2.69841e-08	0.933699	FALSE
Thyroid_chr6_31276554_C2_ENSG00000204427.11	12	-0.0459343	0.0329253	0.162985	-0.0525593	-0.0585201	-0.0690684	0.583678	1.812e-14	0.70935	FALSE
Thyroid_chr6_31276554_C2_ENSG00000204428.12	4	-0.00700526	0.014389	0.626367	-0.000680548	0.00126325	0.0114476	0.397442	1.27003e-58	0.944625	FALSE
Thyroid_chr6_31276554_C2_ENSG00000204435.13	7	0.00764933	0.0558929	0.891144	0.0386968	0.0406028	0.479372	0.0826089	3.06061e-08	0.987371	FALSE
Thyroid_chr6_31276554_C2_ENSG00000204438.10	8	-0.000508296	0.030864	0.98686	-0.0115248	-0.0117609	-0.111585	0.18194	5.50477e-17	0.998372	FALSE
Thyroid_chr6_31276554_C2_ENSG00000204439.3	5	0.213739	0.0426757	5.48692e-07	0.181173	0.186056	0.160826	0.44834	8.00716e-07	6.71755e-05	TRUE
Thyroid_chr6_31276554_C2_ENSG00000204444.10	6	-0.0822742	0.0265101	0.00191245	-0.0656585	-0.0655052	-0.0779813	0.919807	6.43482e-08	0.0657211	FALSE
Thyroid_chr6_31276554_C2_ENSG00000204463.12	10	0.0161902	0.0271797	0.551394	0.00256289	0.0102507	0.0645251	0.374486	2.22339e-20	0.927034	FALSE
Thyroid_chr6_31276554_C2_ENSG00000204469.12	4	-0.0711718	0.0393097	0.0702121	-0.0598826	-0.0619001	-0.0477533	0.88132	5.82611e-10	0.532137	FALSE
Thyroid_chr6_31276554_C2_ENSG00000204472.12	12	0.0596088	0.0316828	0.0599141	0.0600054	0.0541536	0.132561	0.409371	3.02329e-12	0.501197	FALSE
Thyroid_chr6_31276554_C2_ENSG00000204475.9	13	0.0368656	0.0242688	0.128749	0.0142152	0.0156276	0.037552	0.987591	2.10769e-08	0.658577	FALSE
Thyroid_chr6_31276554_C2_ENSG00000204482.10	11	0.00604258	0.0398286	0.879412	-0.0162397	-0.00405683	-0.0398473	0.501098	1.12505e-14	0.985854	FALSE
Thyroid_chr6_31276554_C2_ENSG00000204498.10	16	-0.0130703	0.0321608	0.684446	0.0377754	0.0194058	-0.0541178	0.488989	2.05486e-12	0.957608	FALSE
Thyroid_chr6_31276554_C2_ENSG00000204516.9	10	-0.0017205	0.0133014	0.897083	-0.00476545	-0.00562225	-0.0171707	0.566714	1.17787e-47	0.988052	FALSE
Thyroid_chr6_31276554_C2_ENSG00000204520.12	4	0.00230462	0.00765032	0.763228	0.00218973	0.00294972	0.00489549	0.843609	3.88722e-246	0.971078	FALSE
Thyroid_chr6_31276554_C2_ENSG00000204525.16	4	0.0326632	0.020037	0.10307	0.0367151	0.0403719	0.0690239	0.390867	9.06481e-124	0.611379	FALSE
Thyroid_chr6_31276554_C2_ENSG00000204528.3	5	-0.00836369	0.00479517	0.0811256	-0.00837149	-0.00844006	-0.00818886	0.979278	3.24814e-122	0.560461	FALSE
Thyroid_chr6_31276554_C2_ENSG00000204531.17	5	0.0210608	0.00802661	0.00869355	0.0228541	0.0226906	0.056739	0.121238	9.59997e-62	0.181698	FALSE
Thyroid_chr6_31276554_C2_ENSG00000204536.13	5	0.012052	0.0209999	0.56603	0.0328511	0.0328782	0.0390146	0.58847	1.21445e-108	0.930735	FALSE
Thyroid_chr6_31276554_C2_ENSG00000204538.3	4	-0.0108363	0.00930068	0.243973	-0.0112994	-0.0116188	-0.00621816	0.817199	1.03451e-163	0.788961	FALSE
Thyroid_chr6_31276554_C2_ENSG00000204540.10	5	-0.0134197	0.00435268	0.00204859	-0.0124961	-0.0124096	-0.00639184	0.402953	2.85472e-194	0.0688903	FALSE
Thyroid_chr6_31276554_C2_ENSG00000204544.5	6	0.00884744	0.0317131	0.780257	0.0107401	0.0147247	0.058461	0.385651	2.50952e-06	0.974123	FALSE
Thyroid_chr6_31276554_C2_ENSG00000204560.9	14	0.0153184	0.0215074	0.476316	0.0177935	0.0260217	-0.0145832	0.427375	1.7808e-21	0.905747	FALSE
Thyroid_chr6_31276554_C2_ENSG00000204564.11	14	0.0494502	0.0406246	0.223511	0.0445754	0.0502169	-0.0232319	0.343597	1.08682e-10	0.772943	FALSE
Thyroid_chr6_31276554_C2_ENSG00000204568.11	13	0.0109869	0.0465473	0.813404	-0.0386352	-0.0163401	0.0383438	0.75041	2.31301e-10	0.978358	FALSE
Thyroid_chr6_31276554_C2_ENSG00000204569.9	11	-0.0408876	0.0182487	0.0250538	-0.0233438	-0.0139517	-0.0573362	0.630656	2.31863e-09	0.335874	FALSE
Thyroid_chr6_31276554_C2_ENSG00000204574.12	8	-0.0141648	0.0398114	0.721992	-0.0203663	-0.0239781	-0.0503901	0.60862	4.45978e-12	0.964	FALSE
Thyroid_chr6_31276554_C2_ENSG00000204576.11	6	0.097271	0.044003	0.0270667	0.112821	0.0936706	-0.0747715	0.248329	1.13121e-05	0.350735	FALSE
Thyroid_chr6_31276554_C2_ENSG00000204580.13	6	0.0188499	0.0190269	0.321834	0.0309708	0.0256313	0.0476593	0.65259	5.57737e-65	0.838474	FALSE
Thyroid_chr6_31276554_C2_ENSG00000204590.12	14	-0.0356055	0.0560148	0.525009	0.0385879	0.038509	0.187739	0.0108806	1.93884e-09	0.920233	FALSE
Thyroid_chr6_31276554_C2_ENSG00000204592.8	3	-0.000707442	0.0346167	0.983695	-0.0162859	-0.0221446	-0.0669757	0.447726	1.83016e-07	0.997957	FALSE
Thyroid_chr6_31276554_C2_ENSG00000204599.14	2	0.0491782	0.0534864	0.357859					0.000882898	0.858205	FALSE
Thyroid_chr6_31276554_C2_ENSG00000206337.10	13	-0.00690033	0.0321748	0.830185	-0.00570349	-0.0126526	-0.0924458	0.232684	2.7706e-15	0.980357	FALSE
Thyroid_chr6_31276554_C2_ENSG00000206344.7	4	-0.019455	0.00994849	0.0505154	-0.0114791	-0.0121417	-0.000864537	0.499471	7.40182e-61	0.466138	FALSE
Thyroid_chr6_31276554_C2_ENSG00000213654.9	10	0.0403501	0.0770371	0.600435	0.0651744	0.0784034	0.100055	0.601467	1.293e-05	0.938922	FALSE
Thyroid_chr6_31276554_C2_ENSG00000213676.10	2	-0.0286267	0.0531553	0.590198					4.21918e-06	0.937092	FALSE
Thyroid_chr6_31276554_C2_ENSG00000213719.8	6	-0.0783483	0.0603654	0.194321	-0.107585	-0.0976818	0.104754	0.38951	1.85988e-06	0.743454	FALSE
Thyroid_chr6_31276554_C2_ENSG00000213722.8	9	0.101613	0.0482747	0.0353004	0.0950292	0.109898	0.106769	0.953659	2.33156e-06	0.399756	FALSE
Thyroid_chr6_31276554_C2_ENSG00000213760.10	8	0.00451541	0.0127059	0.722305	0.0131899	0.0125337	0.0436198	0.0273659	2.32086e-90	0.964109	FALSE
Thyroid_chr6_31276554_C2_ENSG00000213780.10	16	-0.00565397	0.0113213	0.617492	0.00446852	0.0089037	0.00992418	0.228549	5.73501e-54	0.942424	FALSE
Thyroid_chr6_31276554_C2_ENSG00000214894.6	5	-0.0464108	0.0158129	0.00333555	-0.0533139	-0.0619071	-0.00857985	0.823129	3.16082e-09	0.0965572	FALSE
Thyroid_chr6_31276554_C2_ENSG00000221988.12	6	-0.00432374	0.0371612	0.907375	0.00993255	0.0112051	0.0245479	0.656776	2.90899e-06	0.989582	FALSE
Thyroid_chr6_31276554_C2_ENSG00000224389.8	12	-0.0102099	0.0141846	0.471656	-0.00945236	-0.00197105	-0.00927503	0.974541	5.88827e-22	0.904572	FALSE
Thyroid_chr6_31276554_C2_ENSG00000225851.1	6	-0.00776307	0.0106984	0.468065	-0.0142761	-0.0150655	-0.0624617	0.0197568	2.63678e-86	0.90314	FALSE
Thyroid_chr6_31276554_C2_ENSG00000225914.1	1	0.0264302	0.0374186	0.479978					0.0290762	0.906939	FALSE
Thyroid_chr6_31276554_C2_ENSG00000226979.8	7	0.0300386	0.0193884	0.121308	0.0326632	0.0356208	0.059606	0.546853	1.0757e-08	0.646235	FALSE
Thyroid_chr6_31276554_C2_ENSG00000227507.2	14	-0.0170881	0.0343183	0.618534	-0.0236982	-0.0263147	-0.0973217	0.359071	2.16456e-11	0.942845	FALSE
Thyroid_chr6_31276554_C2_ENSG00000227939.1	9	0.00870671	0.0270764	0.747786	0.00494725	0.00456777	-0.01062	0.542818	1.34233e-10	0.967956	FALSE
Thyroid_chr6_31276554_C2_ENSG00000228022.5	5	0.000845241	0.0114882	0.941349	-0.00623479	-0.00738242	-0.000141718	0.962154	2.61476e-12	0.993243	FALSE
Thyroid_chr6_31276554_C2_ENSG00000228727.8	10	-0.0192765	0.0333222	0.562936	0.00528173	-0.029162	-0.0535307	0.589783	1.83944e-08	0.930116	FALSE
Thyroid_chr6_31276554_C2_ENSG00000228789.6	5	0.0325942	0.0165878	0.0494201	0.0166705	0.0151917	-0.038235	0.176699	2.53557e-22	0.462221	FALSE
Thyroid_chr6_31276554_C2_ENSG00000229836.1	5	-0.00518685	0.0130205	0.690365	-0.00702481	-0.00888988	-0.0275409	0.476849	5.02392e-47	0.958866	FALSE
Thyroid_chr6_31276554_C2_ENSG00000231074.8	3	-0.0180047	0.0402167	0.654375	-0.0218605	-0.0435524	0.22939	0.380805	0.000148456	0.950454	FALSE
Thyroid_chr6_31276554_C2_ENSG00000231852.6	9	-0.00916433	0.0167557	0.584421	-0.0201645	-0.017643	0.0128616	0.504092	2.30507e-26	0.93575	FALSE
Thyroid_chr6_31276554_C2_ENSG00000232810.3	7	0.0250201	0.0186471	0.17967	0.0220997	0.0227572	0.0113886	0.720533	3.88651e-07	0.729149	FALSE
Thyroid_chr6_31276554_C2_ENSG00000234006.1	10	0.0227695	0.0266738	0.393311	0.0182639	0.0180781	0.155782	0.244914	9.8787e-09	0.874871	FALSE
Thyroid_chr6_31276554_C2_ENSG00000234745.10	6	-0.0325058	0.0181306	0.0729942	-0.00974798	-0.0240211	0.00194757	0.37785	5.14572e-28	0.539775	FALSE
Thyroid_chr6_31276554_C2_ENSG00000235781.1	12	0.027189	0.0228713	0.234525	0.0272871	0.0297356	0.0176245	0.809558	2.31886e-08	0.781309	FALSE
Thyroid_chr6_31276554_C2_ENSG00000236603.2	12	0.00955847	0.0252322	0.704821	0.00529125	0.00728785	0.0951077	0.162731	2.0805e-05	0.96166	FALSE
Thyroid_chr6_31276554_C2_ENSG00000237080.2	9	0.0145337	0.014212	0.306478	0.0184125	0.0112807	0.00352306	0.721277	3.72966e-08	0.828247	FALSE
Thyroid_chr6_31276554_C2_ENSG00000240053.8	7	0.0152099	0.0264581	0.565382	0.00424041	0.00301233	-0.029379	0.358898	2.21894e-60	0.930544	FALSE
Thyroid_chr6_31276554_C2_ENSG00000241370.5	4	0.0596402	0.044181	0.177046	0.0432635	0.0390538	-0.179589	0.301877	0.000687549	0.726335	FALSE
Thyroid_chr6_31276554_C2_ENSG00000241404.6	8	-0.0833549	0.0801483	0.298336	-0.0468397	-0.0780412	-0.285203	0.168356	7.36631e-05	0.823624	FALSE
Thyroid_chr6_31276554_C2_ENSG00000243649.8	4	-0.00374849	0.0535593	0.944204	0.00426209	0.0105912	-0.0631094	0.739853	1.07798e-05	0.993497	FALSE
Thyroid_chr6_31276554_C2_ENSG00000244355.7	9	0.0233065	0.022827	0.30725	0.0195194	0.021027	0.0159181	0.909457	7.57246e-07	0.828876	FALSE
Thyroid_chr6_31276554_C2_ENSG00000244731.7	9	0.00343216	0.0139095	0.805102	-0.00214946	-0.00189207	0.0203535	0.406096	2.04884e-66	0.977135	FALSE
Thyroid_chr6_31276554_C2_ENSG00000248290.1	4	0.00154195	0.0178503	0.931163	-0.00108535	-0.000318015	0.00643289	0.913392	1.67568e-08	0.991929	FALSE
Thyroid_chr6_31276554_C2_ENSG00000250535.1	13	0.0052015	0.0110748	0.638591	0.00739883	0.00665012	0.0139377	0.475901	4.13986e-48	0.947352	FALSE
Thyroid_chr6_31276554_C2_ENSG00000252743.1	6	-0.00966554	0.0179136	0.589496	-0.0127403	-0.0133033	-0.0225071	0.764839	1.97706e-08	0.937012	FALSE
Thyroid_chr6_31276554_C2_ENSG00000255552.7	15	-0.017359	0.0176362	0.324975	-0.0129611	-0.0166582	-0.0618375	0.183498	1.13139e-13	0.840501	FALSE
Thyroid_chr6_31276554_C2_ENSG00000271581.1	6	-0.0274892	0.011147	0.0136603	-0.0200285	-0.0169471	0.0380088	0.0794796	4.1469e-26	0.239635	FALSE
Thyroid_chr6_31276554_C2_ENSG00000272221.1	4	0.00120713	0.00872801	0.889999	-8.95664e-05	0.000115731	0.00688607	0.767646	5.53401e-246	0.987264	FALSE
Thyroid_chr6_31276554_C2_ENSG00000272501.1	8	0.0249987	0.00698696	0.000346352	0.0227457	0.0233144	0.0171059	0.255585	1.26652e-141	0.0180828	TRUE
Thyroid_chr6_31276554_C2_ENSG00000272540.1	7	-0.0297185	0.0355837	0.403621	-0.0713269	-0.066285	-0.13909	0.0388103	1.9488e-06	0.878416	FALSE
Thyroid_chr6_31276554_C2_ENSG00000277402.1	8	0.000151697	0.00970666	0.987531	0.00291925	0.00428186	0.018082	0.0713228	1.45457e-151	0.998522	FALSE
Thyroid_chr6_31276554_C2_ENSG00000280128.1	2	-0.00369865	0.0539312	0.945323					5.3014e-10	0.993522	FALSE
Thyroid_chr6_31306250_B2_ENSG00000137310.11	5	0.0833473	0.064524	0.196452	0.061029	0.0594401	0.0618319	0.859914	2.15281e-35	0.74577	FALSE
Thyroid_chr6_31306250_B2_ENSG00000137312.14	5	0.00129024	0.0799807	0.987129	0.0182914	0.0217998	0.0693024	0.5389	8.06743e-43	0.998422	FALSE
Thyroid_chr6_31306250_B2_ENSG00000137331.11	8	-0.0280341	0.0337539	0.406231	-0.0153945	-0.0162364	0.0516135	0.365695	2.65967e-30	0.879607	FALSE
Thyroid_chr6_31306250_B2_ENSG00000137337.14	14	-0.0682645	0.0521945	0.190912	-0.0760251	-0.0678139	-0.141947	0.316866	2.59331e-16	0.739818	FALSE
Thyroid_chr6_31306250_B2_ENSG00000137343.17	14	0.122361	0.0985307	0.214289	0.00685319	0.0281776	0.64627	0.0747485	1.53102e-09	0.764526	FALSE
Thyroid_chr6_31306250_B2_ENSG00000137404.14	13	0.0821764	0.0732731	0.262071	0.110712	0.168282	0.150352	0.618347	4.10038e-12	0.800699	FALSE
Thyroid_chr6_31306250_B2_ENSG00000137411.16	4	-0.0149827	0.0406956	0.71275	-0.00812582	-0.00586856	-0.018755	0.967647	1.01602e-113	0.96289	FALSE
Thyroid_chr6_31306250_B2_ENSG00000146112.11	7	0.0344853	0.0925949	0.709571	-0.032151	-0.0891086	-0.221043	0.341317	2.62674e-10	0.962399	FALSE
Thyroid_chr6_31306250_B2_ENSG00000166278.14	3	0.113167	0.0995379	0.255569	0.101443	0.171069	0.675739	0.279408	3.54933e-07	0.79596	FALSE
Thyroid_chr6_31306250_B2_ENSG00000168477.17	9	0.00681897	0.110048	0.950592	0.0675065	0.0502959	0.250348	0.153397	1.09199e-05	0.994081	FALSE
Thyroid_chr6_31306250_B2_ENSG00000168631.12	5	-0.0231632	0.069056	0.737303	-0.0110088	-0.0135404	0.0718775	0.536098	3.06673e-15	0.966675	FALSE
Thyroid_chr6_31306250_B2_ENSG00000196230.12	15	0.00618083	0.07444	0.933827	0.0244351	0.00194652	-0.147114	0.321702	1.84384e-10	0.992552	FALSE
Thyroid_chr6_31306250_B2_ENSG00000196260.4	5	-0.0450113	0.043426	0.299966	-0.0321896	-0.0261869	-0.0111674	0.767046	5.76676e-26	0.824453	FALSE
Thyroid_chr6_31306250_B2_ENSG00000198563.13	7	-0.0947836	0.120104	0.430008	0.165307	0.145341	-0.447133	0.399223	1.3791e-09	0.888948	FALSE
Thyroid_chr6_31306250_B2_ENSG00000199332.1	5	-0.0264838	0.0372725	0.477365	-0.0412375	-0.039794	-0.0724979	0.375289	4.18453e-35	0.906122	FALSE
Thyroid_chr6_31306250_B2_ENSG00000201207.1	9	-0.0905355	0.0498203	0.0691803	-0.0851785	-0.102704	-0.117466	0.775738	3.23562e-06	0.528827	FALSE
Thyroid_chr6_31306250_B2_ENSG00000204301.6	6	-0.0196422	0.0984329	0.841833	-0.0632563	-0.0684738	-0.333705	0.200153	1.12449e-07	0.981565	FALSE
Thyroid_chr6_31306250_B2_ENSG00000204304.11	5	0.0134051	0.0965669	0.889595	-0.0532307	-0.0315784	0.278678	0.538075	1.27917e-05	0.987259	FALSE
Thyroid_chr6_31306250_B2_ENSG00000204305.13	11	0.055708	0.0676103	0.409964	0.0076014	-0.00276937	0.148575	0.348618	3.71543e-10	0.881332	FALSE
Thyroid_chr6_31306250_B2_ENSG00000204308.7	8	-0.0724694	0.0730647	0.32127	-0.0749594	-0.0764286	-0.00269471	0.618308	5.67469e-17	0.838243	FALSE
Thyroid_chr6_31306250_B2_ENSG00000204310.12	12	-0.321893	0.110802	0.00367113	-0.298534	-0.297059	-0.334387	0.908727	2.70178e-07	0.103177	FALSE
Thyroid_chr6_31306250_B2_ENSG00000204314.10	7	0.136084	0.0474968	0.00416841	0.131388	0.130341	0.126766	0.912743	2.10092e-14	0.112376	FALSE
Thyroid_chr6_31306250_B2_ENSG00000204315.3	11	0.0166376	0.0923139	0.856973	0.0182843	-0.0070266	-0.0803907	0.639009	4.9192e-08	0.983245	FALSE
Thyroid_chr6_31306250_B2_ENSG00000204338.8	11	-0.0358744	0.0295708	0.225065	-0.0334736	-0.0375661	-0.0468726	0.793074	1.03593e-47	0.774169	FALSE
Thyroid_chr6_31306250_B2_ENSG00000204344.14	16	-0.0734674	0.0354889	0.0384385	-0.0316194	-0.0372053	-0.0608597	0.714014	5.05464e-45	0.415736	FALSE
Thyroid_chr6_31306250_B2_ENSG00000204348.9	15	0.123286	0.0649145	0.0575371	0.0756362	0.074049	0.0996451	0.72531	3.59058e-21	0.493707	FALSE
Thyroid_chr6_31306250_B2_ENSG00000204351.11	9	-0.0232642	0.0388112	0.548893	-0.0381564	-0.0379975	-0.0088881	0.834124	8.3245e-41	0.926202	FALSE
Thyroid_chr6_31306250_B2_ENSG00000204356.13	6	0.0155323	0.0970467	0.872842	0.0116684	0.0104503	-0.17259	0.43213	3.01339e-09	0.985372	FALSE
Thyroid_chr6_31306250_B2_ENSG00000204366.3	15	-0.115236	0.0756291	0.127585	-0.0584645	-0.0510065	0.109441	0.135198	1.96762e-09	0.656615	FALSE
Thyroid_chr6_31306250_B2_ENSG00000204371.11	8	0.174943	0.111622	0.117049	0.0972081	0.123046	0.16709	0.980899	2.65346e-07	0.63881	FALSE
Thyroid_chr6_31306250_B2_ENSG00000204385.10	5	0.041141	0.0798193	0.606255	0.0507594	0.0685737	0.0759178	0.872828	8.35564e-11	0.940158	FALSE
Thyroid_chr6_31306250_B2_ENSG00000204386.10	10	0.0261664	0.11978	0.827076	-0.0825307	0.02626	0.000888956	0.912351	6.8899e-14	0.979982	FALSE
Thyroid_chr6_31306250_B2_ENSG00000204387.12	4	0.153876	0.152149	0.311849	0.0458652	0.0453024	0.0682932	0.727995	1.59692e-15	0.832262	FALSE
Thyroid_chr6_31306250_B2_ENSG00000204388.6	5	0.17662	0.122435	0.149143	0.0479973	-0.0150999	-0.023048	0.45161	7.06341e-06	0.690965	FALSE
Thyroid_chr6_31306250_B2_ENSG00000204389.9	12	0.100263	0.0540009	0.0633557	0.0957585	0.0970868	0.133367	0.812159	1.93666e-07	0.511789	FALSE
Thyroid_chr6_31306250_B2_ENSG00000204390.9	7	0.0960024	0.0850277	0.258868	0.132101	0.129232	0.291287	0.186669	1.3431e-08	0.798928	FALSE
Thyroid_chr6_31306250_B2_ENSG00000204392.10	7	-0.0243677	0.0885351	0.783138	-0.0867326	-0.147676	0.107741	0.606309	5.06054e-09	0.974525	FALSE
Thyroid_chr6_31306250_B2_ENSG00000204394.12	17	0.0686372	0.11471	0.549603	0.112207	0.114306	0.0607796	0.971226	2.55868e-12	0.926321	FALSE
Thyroid_chr6_31306250_B2_ENSG00000204396.10	12	0.0295614	0.0556849	0.595509	-0.0767147	-0.0819188	-0.0856579	0.268095	2.20926e-14	0.937609	FALSE
Thyroid_chr6_31306250_B2_ENSG00000204410.14	8	0.0949945	0.0763706	0.21355	0.0479492	0.0585856	-0.0128897	0.552698	2.46684e-13	0.763591	FALSE
Thyroid_chr6_31306250_B2_ENSG00000204420.8	12	0.0348164	0.0503433	0.489202	0.0679277	0.0596767	0.0440959	0.9349	2.2067e-13	0.909565	FALSE
Thyroid_chr6_31306250_B2_ENSG00000204421.2	4	-0.0213559	0.0724532	0.768181	-0.0088713	-0.0084008	-0.0327549	0.977939	1.38355e-08	0.971965	FALSE
Thyroid_chr6_31306250_B2_ENSG00000204424.9	6	-0.0536073	0.0609497	0.379112	-0.0990584	-0.0433182	0.22973	0.0624344	3.0854e-08	0.868195	FALSE
Thyroid_chr6_31306250_B2_ENSG00000204427.11	12	-0.0698661	0.0778476	0.369467	-0.10035	-0.118709	-0.167643	0.309639	1.97395e-14	0.863875	FALSE
Thyroid_chr6_31306250_B2_ENSG00000204428.12	4	-0.0213357	0.0358618	0.551881	-0.0133672	-0.0090656	0.0044797	0.684113	1.72853e-58	0.927226	FALSE
Thyroid_chr6_31306250_B2_ENSG00000204435.13	6	0.143457	0.10065	0.154072	0.136502	0.121342	0.317359	0.626295	2.22954e-07	0.697378	FALSE
Thyroid_chr6_31306250_B2_ENSG00000204438.10	9	-0.0576702	0.0677238	0.394464	-0.0718667	-0.0653903	0.0388094	0.504569	1.00848e-17	0.875143	FALSE
Thyroid_chr6_31306250_B2_ENSG00000204439.3	5	0.455634	0.11768	0.000108036	0.39607	0.36763	0.293075	0.393401	8.66355e-07	0.00706728	TRUE
Thyroid_chr6_31306250_B2_ENSG00000204444.10	6	-0.158204	0.076183	0.0378349	-0.121395	-0.0970413	-0.147418	0.93723	7.06301e-08	0.413218	FALSE
Thyroid_chr6_31306250_B2_ENSG00000204463.12	13	0.0743279	0.0687183	0.279417	0.0908553	0.0761793	0.107307	0.767142	3.4062e-19	0.813292	FALSE
Thyroid_chr6_31306250_B2_ENSG00000204469.12	4	-0.264908	0.0820474	0.00124345	-0.282933	-0.2982	-0.291082	0.947496	7.28441e-10	0.0480862	TRUE
Thyroid_chr6_31306250_B2_ENSG00000204472.12	12	0.0488659	0.0865052	0.572148	0.0575233	0.0192479	0.0334944	0.950217	3.41841e-12	0.932639	FALSE
Thyroid_chr6_31306250_B2_ENSG00000204475.9	13	0.05346	0.0519689	0.303624	0.0494872	0.0707633	0.150206	0.328579	2.0556e-08	0.826733	FALSE
Thyroid_chr6_31306250_B2_ENSG00000204482.10	10	-0.0522316	0.0608848	0.39096	-0.0654231	-0.0570986	0.108851	0.171667	1.26221e-14	0.87439	FALSE
Thyroid_chr6_31306250_B2_ENSG00000204498.10	16	-0.000710545	0.0694217	0.991834	-0.061223	-0.0639607	-0.254688	0.0552161	7.55407e-13	0.999159	FALSE
Thyroid_chr6_31306250_B2_ENSG00000204516.9	10	0.0287493	0.0232826	0.216906	0.0167869	0.0178243	-0.0250303	0.232645	1.0849e-47	0.766892	FALSE
Thyroid_chr6_31306250_B2_ENSG00000204520.12	4	-0.0159852	0.03323	0.630483	-0.0292049	-0.0270823	-0.058175	0.414509	2.12084e-245	0.945538	FALSE
Thyroid_chr6_31306250_B2_ENSG00000204525.16	6	0.0574713	0.0309065	0.0629532	0.0626811	0.0751153	0.155574	0.0494576	3.02672e-123	0.510855	FALSE
Thyroid_chr6_31306250_B2_ENSG00000204528.3	5	-0.0265776	0.017028	0.118567	-0.0248431	-0.0237314	-0.0103478	0.447343	3.09762e-118	0.64127	FALSE
Thyroid_chr6_31306250_B2_ENSG00000204531.17	5	0.0524181	0.0190526	0.00593727	0.0544732	0.0563035	0.135285	0.122992	1.41333e-61	0.142078	FALSE
Thyroid_chr6_31306250_B2_ENSG00000204536.13	5	0.0420183	0.0530542	0.428368	0.0943181	0.0973945	0.152452	0.353885	6.97496e-104	0.88851	FALSE
Thyroid_chr6_31306250_B2_ENSG00000204538.3	4	-0.0152257	0.025449	0.549651	-0.0202919	-0.023375	-0.00614522	0.868339	2.07947e-163	0.926346	FALSE
Thyroid_chr6_31306250_B2_ENSG00000204540.10	5	-0.0208898	0.0181599	0.250009	-0.0187841	-0.0193112	-0.00398558	0.656672	7.56407e-194	0.793414	FALSE
Thyroid_chr6_31306250_B2_ENSG00000204544.5	6	-0.0553846	0.078842	0.482383	0.040769	0.0271717	0.12513	0.173658	2.93636e-06	0.907586	FALSE
Thyroid_chr6_31306250_B2_ENSG00000204560.9	14	-0.0304521	0.0590904	0.606309	-0.0118745	-0.0188148	-0.10784	0.433969	1.14808e-17	0.940166	FALSE
Thyroid_chr6_31306250_B2_ENSG00000204564.11	13	0.0719878	0.103264	0.485724	0.0227614	0.00116312	0.294172	0.342985	1.02373e-09	0.908581	FALSE
Thyroid_chr6_31306250_B2_ENSG00000204568.11	14	-0.0904501	0.113555	0.425724	0.0178718	0.030218	0.263747	0.0628054	2.51755e-10	0.887494	FALSE
Thyroid_chr6_31306250_B2_ENSG00000204569.9	6	-0.158349	0.0919366	0.0850013	-0.216221	-0.225181	-0.646524	0.0260474	1.97956e-06	0.57077	FALSE
Thyroid_chr6_31306250_B2_ENSG00000204574.12	7	-0.062958	0.111504	0.572329	-0.0674592	-0.071264	-0.262878	0.334336	5.26856e-12	0.932678	FALSE
Thyroid_chr6_31306250_B2_ENSG00000204576.11	6	0.162385	0.0767379	0.0343363	0.154916	0.155182	-0.276989	0.133314	2.18769e-05	0.39407	FALSE
Thyroid_chr6_31306250_B2_ENSG00000204580.13	4	-0.00505305	0.0901225	0.955287	0.00756164	0.00438931	0.0603937	0.738903	1.28785e-62	0.994514	FALSE
Thyroid_chr6_31306250_B2_ENSG00000204590.12	7	-0.0728509	0.192179	0.704629	0.0715868	0.0728805	-0.532592	0.309132	0.000491915	0.96166	FALSE
Thyroid_chr6_31306250_B2_ENSG00000204592.8	3	-0.0975214	0.0635319	0.124784	-0.111601	-0.124477	-0.153959	0.706929	1.89101e-07	0.651917	FALSE
Thyroid_chr6_31306250_B2_ENSG00000204599.14	7	-0.22181	0.314957	0.481275	0.160944	0.0147527	-0.768257	0.249236	0.00844567	0.907336	FALSE
Thyroid_chr6_31306250_B2_ENSG00000206337.10	13	-0.0134735	0.055865	0.809416	-0.0141419	-0.0271959	-0.0743196	0.624963	1.42202e-14	0.97765	FALSE
Thyroid_chr6_31306250_B2_ENSG00000206344.7	4	-0.0481956	0.0328432	0.142255	-0.0554861	-0.0164212	-0.00163134	0.631742	3.16156e-60	0.681431	FALSE
Thyroid_chr6_31306250_B2_ENSG00000213654.9	11	0.238786	0.157185	0.128726	0.152397	0.190579	0.264425	0.909646	1.22605e-05	0.658557	FALSE
Thyroid_chr6_31306250_B2_ENSG00000213676.10	2	-0.109804	0.0624678	0.0787875					7.58742e-07	0.554747	FALSE
Thyroid_chr6_31306250_B2_ENSG00000213719.8	5	-0.199671	0.131665	0.12939	-0.0937035	0.0701983	-0.857422	0.167603	2.9336e-06	0.659569	FALSE
Thyroid_chr6_31306250_B2_ENSG00000213722.8	8	0.120457	0.103401	0.244038	0.104102	0.121767	0.173985	0.786153	1.80854e-06	0.789024	FALSE
Thyroid_chr6_31306250_B2_ENSG00000213760.10	8	0.0108349	0.0223912	0.628463	0.0195546	0.0180034	0.0666846	0.117584	1.50769e-90	0.945275	FALSE
Thyroid_chr6_31306250_B2_ENSG00000213780.10	11	-0.00698439	0.031846	0.826403	-0.00252203	-0.00344443	-0.0155693	0.831702	4.16891e-46	0.979917	FALSE
Thyroid_chr6_31306250_B2_ENSG00000214894.6	5	-0.127524	0.0333895	0.000133833	-0.121275	-0.146031	-0.0826651	0.89599	3.51575e-09	0.00844658	TRUE
Thyroid_chr6_31306250_B2_ENSG00000221988.12	6	-0.0179686	0.103271	0.86187	-0.118817	-0.136011	-0.103347	0.646105	3.17599e-06	0.983808	FALSE
Thyroid_chr6_31306250_B2_ENSG00000224389.8	13	-0.0287487	0.0328585	0.381615	-0.0510846	-0.0418111	0.010698	0.506314	6.01934e-21	0.869483	FALSE
Thyroid_chr6_31306250_B2_ENSG00000225851.1	6	-0.015897	0.0266095	0.550229	-0.0342929	-0.0340679	-0.145099	0.0134989	5.9596e-87	0.926619	FALSE
Thyroid_chr6_31306250_B2_ENSG00000225914.1	1	-0.152326	0.0898771	0.0901085					0.0307089	0.583091	FALSE
Thyroid_chr6_31306250_B2_ENSG00000226979.8	7	0.0559981	0.0687706	0.415488	0.111948	0.137018	0.237849	0.257818	1.38763e-08	0.883253	FALSE
Thyroid_chr6_31306250_B2_ENSG00000227507.2	17	0.0559905	0.0744325	0.451911	0.0670059	0.02287	0.0494528	0.958272	9.08107e-13	0.897535	FALSE
Thyroid_chr6_31306250_B2_ENSG00000227939.1	15	0.034938	0.050971	0.493061	0.068021	0.0661747	0.0310854	0.970764	2.78157e-13	0.910567	FALSE
Thyroid_chr6_31306250_B2_ENSG00000228022.5	5	-0.0151586	0.0428883	0.723756	-0.0515507	-0.0460014	-0.00611408	0.912155	3.30567e-12	0.964405	FALSE
Thyroid_chr6_31306250_B2_ENSG00000228727.8	10	0.0292227	0.0751261	0.69729	-0.0763051	-0.0738496	0.0506337	0.883509	1.92259e-08	0.960315	FALSE
Thyroid_chr6_31306250_B2_ENSG00000228789.6	6	0.0479074	0.04676	0.305582	0.035806	0.0366093	0.105857	0.52047	3.88602e-22	0.82762	FALSE
Thyroid_chr6_31306250_B2_ENSG00000229836.1	5	-0.00135823	0.0293588	0.9631	-0.0127614	-0.0116795	-0.0682686	0.320531	6.126e-47	0.9953	FALSE
Thyroid_chr6_31306250_B2_ENSG00000231074.8	3	-0.00590127	0.100437	0.953147	0.00658495	0.0216688	-0.14439	0.865157	0.000342352	0.994358	FALSE
Thyroid_chr6_31306250_B2_ENSG00000231852.6	9	-0.0359425	0.0436323	0.410077	-0.0635724	-0.0684018	-0.0631232	0.728951	3.23775e-25	0.881332	FALSE
Thyroid_chr6_31306250_B2_ENSG00000232810.3	7	0.0729802	0.0512738	0.154637	0.0499021	0.0561486	0.0825714	0.933132	7.10414e-07	0.697952	FALSE
Thyroid_chr6_31306250_B2_ENSG00000234006.1	10	0.0114925	0.0574764	0.841519	-0.00681224	-0.0193844	0.201829	0.412482	1.51605e-08	0.981498	FALSE
Thyroid_chr6_31306250_B2_ENSG00000234745.10	5	-0.0500331	0.103614	0.62918	-0.0953922	-0.099083	-0.308777	0.0138126	3.03673e-25	0.945275	FALSE
Thyroid_chr6_31306250_B2_ENSG00000235781.1	13	0.0854688	0.0440911	0.0525671	0.0626197	0.0386462	-0.0208603	0.104891	1.65489e-08	0.474753	FALSE
Thyroid_chr6_31306250_B2_ENSG00000236603.2	12	-0.0498814	0.0931754	0.592408	0.0363609	0.0297385	-0.151602	0.633591	3.42397e-05	0.937228	FALSE
Thyroid_chr6_31306250_B2_ENSG00000237080.2	9	0.0359959	0.0299169	0.2289	0.0147153	0.0134006	-0.0911912	0.0852857	4.15659e-08	0.776619	FALSE
Thyroid_chr6_31306250_B2_ENSG00000240053.8	7	-0.00873569	0.0460041	0.849396	-0.0233994	-0.0282629	-0.0673514	0.496469	1.79567e-60	0.982509	FALSE
Thyroid_chr6_31306250_B2_ENSG00000241370.5	3	-0.107219	0.236705	0.650574	-0.160482	-0.160005	-1.26158	0.534502	0.00469089	0.949691	FALSE
Thyroid_chr6_31306250_B2_ENSG00000241404.6	9	-0.0395168	0.190627	0.835777	-0.266282	-0.293116	-0.720271	0.229271	2.37342e-05	0.980764	FALSE
Thyroid_chr6_31306250_B2_ENSG00000243649.8	3	-0.340098	0.0937762	0.000287066	-0.316946	-0.324332	-0.073764	0.574443	1.86337e-05	0.0156568	TRUE
Thyroid_chr6_31306250_B2_ENSG00000244355.7	10	0.0134284	0.06333	0.832077	0.0158494	0.0144394	0.0238167	0.954818	2.65175e-07	0.980442	FALSE
Thyroid_chr6_31306250_B2_ENSG00000244731.7	9	-0.0122388	0.02674	0.647171	-0.0252814	-0.0266212	-0.0120709	0.996768	3.78891e-69	0.949053	FALSE
Thyroid_chr6_31306250_B2_ENSG00000248290.1	5	0.018719	0.0363341	0.606419	0.010565	-0.00681426	-0.0661108	0.360468	1.54446e-08	0.940226	FALSE
Thyroid_chr6_31306250_B2_ENSG00000250535.1	13	0.0235961	0.0219461	0.282294	0.0122354	0.0138764	0.0150881	0.741831	1.62319e-49	0.815269	FALSE
Thyroid_chr6_31306250_B2_ENSG00000252743.1	6	-0.0230137	0.0660298	0.727439	-0.0786571	-0.0768032	-0.204267	0.156452	1.76959e-07	0.965126	FALSE
Thyroid_chr6_31306250_B2_ENSG00000255552.7	15	-0.0197091	0.0409897	0.630637	-0.0165197	-0.0167497	0.0199596	0.694616	6.68448e-14	0.94563	FALSE
Thyroid_chr6_31306250_B2_ENSG00000271581.1	7	-0.0865681	0.0246981	0.000456522	-0.0660369	-0.0657977	0.0747005	0.0362076	6.1311e-26	0.0224148	FALSE
Thyroid_chr6_31306250_B2_ENSG00000272221.1	4	-0.0251395	0.0229564	0.273474	-0.0221031	-0.0225865	-0.0174177	0.878462	1.5275e-245	0.80908	FALSE
Thyroid_chr6_31306250_B2_ENSG00000272501.1	7	0.0832266	0.0299585	0.0054683	0.0605692	0.0603498	0.0234145	0.00675726	1.55667e-139	0.135059	FALSE
Thyroid_chr6_31306250_B2_ENSG00000272540.1	11	-0.0708946	0.0638625	0.266951	-0.136363	-0.148448	-0.286802	0.087989	6.71085e-09	0.803905	FALSE
Thyroid_chr6_31306250_B2_ENSG00000277402.1	8	0.0084505	0.0233237	0.717118	0.0159312	0.0171807	0.0510739	0.0744652	2.65675e-151	0.963527	FALSE
Thyroid_chr6_32707868_A2_ENSG00000030110.12	2	-0.256334	0.183373	0.162148					8.12949e-05	0.70814	FALSE
Thyroid_chr6_32707868_A2_ENSG00000096433.10	3	0.216454	0.124956	0.0832309	0.246493	0.26173	0.42944	0.93277	2.94366e-05	0.56611	FALSE
Thyroid_chr6_32707868_A2_ENSG00000112473.17	9	-0.120996	0.207624	0.560053	-0.0899127	-0.0998874	-0.740696	0.40246	1.59255e-06	0.929382	FALSE
Thyroid_chr6_32707868_A2_ENSG00000112511.17	14	0.0925169	0.183257	0.613665	-0.0120172	-0.0243653	0.0614491	0.92752	1.94992e-09	0.941844	FALSE
Thyroid_chr6_32707868_A2_ENSG00000112514.15	4	0.109406	0.269145	0.68438	-0.0687949	-0.0948268	-1.16901	0.107739	9.96477e-08	0.957608	FALSE
Thyroid_chr6_32707868_A2_ENSG00000166278.14	4	0.270733	0.183	0.139029	0.137975	0.133763	0.545356	0.680253	1.17805e-05	0.675722	FALSE
Thyroid_chr6_32707868_A2_ENSG00000168394.10	8	-0.239293	0.118731	0.0438601	-0.116008	-0.130663	0.216231	0.1226	2.29191e-10	0.439666	FALSE
Thyroid_chr6_32707868_A2_ENSG00000168477.17	4	-0.0136562	0.168314	0.935335	-0.0318737	-0.0652806	-0.0588172	0.86906	7.75111e-06	0.992606	FALSE
Thyroid_chr6_32707868_A2_ENSG00000179344.16	6	0.0228635	0.0262135	0.383097	0.0241529	0.0254207	0.0551822	0.373039	7.62359e-293	0.870324	FALSE
Thyroid_chr6_32707868_A2_ENSG00000196126.11	7	0.00569255	0.0496625	0.908743	0.0171982	0.00284476	0.0217029	0.867712	9.30131e-85	0.989633	FALSE
Thyroid_chr6_32707868_A2_ENSG00000196301.3	5	-0.0651674	0.028594	0.0226637	-0.0510441	-0.0357029	-0.0421331	0.670052	8.41978e-36	0.319261	FALSE
Thyroid_chr6_32707868_A2_ENSG00000196735.11	6	0.0691578	0.0432197	0.109567	0.0526079	0.0521797	-0.0066396	0.175471	1.88659e-91	0.624618	FALSE
Thyroid_chr6_32707868_A2_ENSG00000197251.3	7	-0.127645	0.105172	0.224868	-0.16727	-0.164616	-0.275225	0.467988	0.000684132	0.774028	FALSE
Thyroid_chr6_32707868_A2_ENSG00000197283.14	8	0.0480076	0.133266	0.718667	0.17974	0.0816317	-0.0396079	0.810163	3.5722e-05	0.963635	FALSE
Thyroid_chr6_32707868_A2_ENSG00000198502.5	7	-0.0165162	0.0311747	0.596255	0.00883977	0.00618035	0.035656	0.153383	0	0.937908	FALSE
Thyroid_chr6_32707868_A2_ENSG00000202441.2	11	-0.0887605	0.0531812	0.0951133	-0.00295905	0.00379356	0.077854	0.0552737	9.04506e-09	0.594931	FALSE
Thyroid_chr6_32707868_A2_ENSG00000204209.11	13	-0.168664	0.0897595	0.0602352	-0.130617	-0.154515	-0.231375	0.608907	1.33032e-10	0.502185	FALSE
Thyroid_chr6_32707868_A2_ENSG00000204220.11	8	0.0412134	0.13445	0.759198	0.0743727	0.205384	0.485617	0.276938	2.00043e-07	0.970355	FALSE
Thyroid_chr6_32707868_A2_ENSG00000204227.4	5	-0.140788	0.153128	0.357878	0.0176043	0.0143609	0.333472	0.201376	2.12849e-09	0.858229	FALSE
Thyroid_chr6_32707868_A2_ENSG00000204228.3	10	-0.0761575	0.0931953	0.413825	-0.0495511	-0.0559916	-0.0942681	0.92848	4.70293e-33	0.882759	FALSE
Thyroid_chr6_32707868_A2_ENSG00000204231.10	5	-0.0909513	0.233196	0.696521	0.22413	0.243131	0.12118	0.765374	3.47808e-09	0.960162	FALSE
Thyroid_chr6_32707868_A2_ENSG00000204248.10	7	0.0489902	0.0671823	0.465871	0.0679313	0.0615147	0.119676	0.571031	1.30149e-37	0.902427	FALSE
Thyroid_chr6_32707868_A2_ENSG00000204252.13	8	0.0116309	0.135457	0.931574	-0.00391666	-0.0416632	0.0914049	0.784721	3.28663e-11	0.992026	FALSE
Thyroid_chr6_32707868_A2_ENSG00000204256.12	6	-0.0129956	0.0752852	0.862952	-0.0206147	-0.0150319	-0.0430757	0.859577	4.13849e-18	0.983857	FALSE
Thyroid_chr6_32707868_A2_ENSG00000204257.14	12	0.0448783	0.0318846	0.159273	0.0591861	0.0440081	0.0788441	0.334855	2.76616e-144	0.704334	FALSE
Thyroid_chr6_32707868_A2_ENSG00000204261.8	9	0.0694819	0.0662594	0.294346	0.0905179	0.0820393	0.135561	0.376084	2.26702e-15	0.821574	FALSE
Thyroid_chr6_32707868_A2_ENSG00000204264.8	11	-0.0108604	0.147278	0.941216	0.0568066	0.0919305	-0.0290591	0.941438	3.05333e-10	0.993243	FALSE
Thyroid_chr6_32707868_A2_ENSG00000204267.13	8	0.00994494	0.0470296	0.832527	-0.00561956	-0.0456819	-0.0801817	0.215375	1.46239e-27	0.980446	FALSE
Thyroid_chr6_32707868_A2_ENSG00000204287.13	4	0.154184	0.258331	0.55061	0.281294	0.280074	1.14535	0.122442	1.67616e-09	0.926684	FALSE
Thyroid_chr6_32707868_A2_ENSG00000204301.6	5	0.0422011	0.0465795	0.364935	0.0514021	0.0560818	0.0899253	0.630004	8.02237e-36	0.86168	FALSE
Thyroid_chr6_32707868_A2_ENSG00000204304.11	5	-0.631114	0.14508	1.36075e-05	-0.627844	-0.622804	-0.752339	0.621498	3.921e-05	0.00120664	TRUE
Thyroid_chr6_32707868_A2_ENSG00000204305.13	7	-0.0754209	0.175789	0.667892	0.0292264	0.0129102	0.0494642	0.80133	0.00053284	0.954219	FALSE
Thyroid_chr6_32707868_A2_ENSG00000204308.7	4	-0.0741347	0.0631269	0.240244	-0.0810727	-0.0839784	-0.152348	0.688132	6.97552e-22	0.785867	FALSE
Thyroid_chr6_32707868_A2_ENSG00000204310.12	7	-0.606125	0.110811	4.50333e-08	-0.60092	-0.602481	-0.92531	0.306583	4.54527e-10	7.47678e-06	TRUE
Thyroid_chr6_32707868_A2_ENSG00000204314.10	7	-0.103578	0.0636334	0.103581	-0.130385	-0.122075	-0.283041	0.195496	3.43769e-20	0.61268	FALSE
Thyroid_chr6_32707868_A2_ENSG00000204315.3	12	0.171142	0.09711	0.0780099	0.0525154	0.0610139	0.106266	0.789116	3.95463e-09	0.55349	FALSE
Thyroid_chr6_32707868_A2_ENSG00000204338.8	11	-0.0991858	0.0318086	0.00181955	-0.0717482	-0.0730884	0.00482855	0.040544	4.82017e-44	0.063382	FALSE
Thyroid_chr6_32707868_A2_ENSG00000204344.14	15	-0.0839659	0.0441497	0.0571915	-0.122858	-0.0783296	-0.112011	0.619637	3.36268e-49	0.492497	FALSE
Thyroid_chr6_32707868_A2_ENSG00000204348.9	4	0.107735	0.136913	0.431351	0.149485	0.149404	0.0239588	0.663479	5.28787e-13	0.889307	FALSE
Thyroid_chr6_32707868_A2_ENSG00000204351.11	4	0.020802	0.0555418	0.70801	0.0167711	-0.0201544	-0.0412977	0.394018	3.30805e-19	0.962117	FALSE
Thyroid_chr6_32707868_A2_ENSG00000204356.13	3	-0.286833	0.319892	0.369902	-0.238927	-0.59147	-2.02878	0.27995	9.74932e-06	0.864092	FALSE
Thyroid_chr6_32707868_A2_ENSG00000204366.3	3	-0.236369	0.136305	0.0828972	-0.216721	-0.214508	-0.0559205	0.51432	0.000495061	0.565198	FALSE
Thyroid_chr6_32707868_A2_ENSG00000204371.11	3	-0.163544	0.270452	0.545373	-0.127746	-0.0753719	-0.387706	0.831702	3.90743e-06	0.925175	FALSE
Thyroid_chr6_32707868_A2_ENSG00000204385.10	2	0.0341459	0.0667973	0.60922					3.50303e-08	0.940787	FALSE
Thyroid_chr6_32707868_A2_ENSG00000204386.10	11	0.104165	0.137247	0.447875	0.0590211	0.0586241	0.134835	0.879313	3.75353e-12	0.895947	FALSE
Thyroid_chr6_32707868_A2_ENSG00000204387.12	10	0.249339	0.184147	0.17573	0.511272	0.489807	0.826385	0.478495	6.60868e-09	0.724788	FALSE
Thyroid_chr6_32707868_A2_ENSG00000204388.6	10	0.0929112	0.0960223	0.333244	0.00260205	0.00491771	-0.131789	0.29076	2.57726e-06	0.845289	FALSE
Thyroid_chr6_32707868_A2_ENSG00000204389.9	10	0.0204011	0.0995716	0.837659	-0.00504782	-0.00745232	-0.0962347	0.496781	8.74763e-05	0.98083	FALSE
Thyroid_chr6_32707868_A2_ENSG00000204390.9	3	0.129903	0.0886748	0.142937	0.165775	0.169017	0.0855314	0.944959	9.61008e-06	0.682601	FALSE
Thyroid_chr6_32707868_A2_ENSG00000204392.10	11	0.059353	0.116625	0.610806	0.06471	0.0555698	0.161379	0.697198	5.74093e-08	0.94102	FALSE
Thyroid_chr6_32707868_A2_ENSG00000204394.12	5	0.337611	0.326329	0.300868	0.307307	0.355867	-0.841788	0.379	0.000283278	0.824899	FALSE
Thyroid_chr6_32707868_A2_ENSG00000204396.10	7	-0.021414	0.113973	0.850965	-0.0306182	-0.0382141	-0.104477	0.726375	2.85944e-07	0.982785	FALSE
Thyroid_chr6_32707868_A2_ENSG00000204410.14	6	-0.110202	0.212886	0.604696	-0.232748	-0.247847	-0.663802	0.27292	1.91624e-08	0.939885	FALSE
Thyroid_chr6_32707868_A2_ENSG00000204420.8	2	0.168007	0.0868125	0.0529551					0.000122837	0.476271	FALSE
Thyroid_chr6_32707868_A2_ENSG00000204421.2	2	0.0942359	0.0950087	0.321263					0.00368507	0.838243	FALSE
Thyroid_chr6_32707868_A2_ENSG00000213654.9	3	-0.00397166	0.27708	0.988564	-0.0470088	-0.279196	-1.97843	0.208089	1.14348e-06	0.998604	FALSE
Thyroid_chr6_32707868_A2_ENSG00000213676.10	5	-0.0543594	0.0820877	0.507836	-0.0921582	-0.108107	-0.253125	0.551033	1.10084e-13	0.914619	FALSE
Thyroid_chr6_32707868_A2_ENSG00000213719.8	3	0.0825805	0.312333	0.791473	0.10143	0.16494	0.352313	0.860596	0.00116837	0.975289	FALSE
Thyroid_chr6_32707868_A2_ENSG00000213722.8	2	0.618415	0.25992	0.0173479					0.00480256	0.275624	FALSE
Thyroid_chr6_32707868_A2_ENSG00000221988.12	3	-0.152478	0.182509	0.403463	-0.170469	-0.17143	-0.298861	0.792347	4.71599e-06	0.87837	FALSE
Thyroid_chr6_32707868_A2_ENSG00000223501.8	7	-0.0887288	0.105724	0.401331	-0.0119502	-0.00968475	-0.0789245	0.972278	3.80913e-09	0.877679	FALSE
Thyroid_chr6_32707868_A2_ENSG00000223534.1	6	0.0681586	0.0367264	0.0634753	0.0695913	0.0796394	0.0446092	0.740491	2.73663e-76	0.512139	FALSE
Thyroid_chr6_32707868_A2_ENSG00000223865.10	7	-0.0936284	0.161524	0.562146	-0.336221	-0.350083	0.0021944	0.782483	8.97766e-12	0.929781	FALSE
Thyroid_chr6_32707868_A2_ENSG00000224389.8	10	-0.118566	0.043606	0.00654752	-0.0853308	-0.112114	-0.127874	0.896275	2.56511e-20	0.151339	FALSE
Thyroid_chr6_32707868_A2_ENSG00000224557.7	4	0.0675733	0.0211281	0.00138253	0.0666597	0.0670332	0.0489811	0.645076	8.03258e-98	0.0521914	FALSE
Thyroid_chr6_32707868_A2_ENSG00000224796.1	8	-0.118216	0.0432509	0.0062711	-0.068809	-0.0751939	0.053398	0.157035	7.10038e-31	0.147531	FALSE
Thyroid_chr6_32707868_A2_ENSG00000225914.1	4	-0.0563566	0.0954788	0.555021	-0.0298771	-0.0449345	-0.295776	0.164404	7.75118e-10	0.928255	FALSE
Thyroid_chr6_32707868_A2_ENSG00000227057.9	7	0.0588754	0.234868	0.802066	0.248053	0.254544	1.05408	0.193502	8.12056e-10	0.976626	FALSE
Thyroid_chr6_32707868_A2_ENSG00000228727.8	7	-0.00985569	0.321186	0.975521	-0.0288025	-0.0253665	0.0389357	0.933905	0.00301728	0.99694	FALSE
Thyroid_chr6_32707868_A2_ENSG00000228962.1	5	-0.126803	0.0497113	0.0107481	-0.116074	-0.117648	0.0993037	0.108619	4.05066e-21	0.206869	FALSE
Thyroid_chr6_32707868_A2_ENSG00000229391.7	4	-0.0192937	0.0224395	0.389893	-0.0156918	-0.0147011	0.0322643	0.205605	4.02828e-206	0.873923	FALSE
Thyroid_chr6_32707868_A2_ENSG00000231389.7	6	-0.138348	0.0612496	0.0238984	-0.149267	-0.161717	-0.187526	0.547657	6.78224e-24	0.328058	FALSE
Thyroid_chr6_32707868_A2_ENSG00000231500.6	5	0.103926	0.0661696	0.116277	0.0769005	0.0798201	-0.0142194	0.274205	3.41721e-46	0.637373	FALSE
Thyroid_chr6_32707868_A2_ENSG00000231852.6	7	-0.0113224	0.097981	0.908004	-0.0830957	-0.0925539	-0.302067	0.127636	6.14671e-18	0.989582	FALSE
Thyroid_chr6_32707868_A2_ENSG00000231925.11	6	-0.00480111	0.139455	0.972536	0.0149362	0.0309207	0.0363962	0.897286	5.97716e-14	0.996581	FALSE
Thyroid_chr6_32707868_A2_ENSG00000232629.8	7	-0.0516999	0.0327683	0.114625	-0.0435272	-0.0424792	-0.016355	0.369517	3.43269e-249	0.635059	FALSE
Thyroid_chr6_32707868_A2_ENSG00000232940.5	4	-0.168748	0.0625424	0.00697288	-0.140786	-0.154328	-0.165368	0.979372	3.22959e-07	0.158062	FALSE
Thyroid_chr6_32707868_A2_ENSG00000235863.3	12	0.0472469	0.109258	0.665426	-0.027624	-0.00528985	0.395937	0.328144	2.23819e-11	0.953743	FALSE
Thyroid_chr6_32707868_A2_ENSG00000236104.2	10	0.0856033	0.120831	0.478663	0.0205726	0.0541649	0.213996	0.580381	2.34149e-08	0.906513	FALSE
Thyroid_chr6_32707868_A2_ENSG00000237080.2	8	-0.0474245	0.0891285	0.594663	0.0604363	0.0634993	0.0521498	0.537177	8.78345e-07	0.937528	FALSE
Thyroid_chr6_32707868_A2_ENSG00000237441.9	6	-0.143546	0.201122	0.475398	-0.0461843	-0.0646573	-0.204088	0.902744	4.97629e-07	0.905495	FALSE
Thyroid_chr6_32707868_A2_ENSG00000237541.3	5	-0.0420039	0.0321549	0.191451	-0.044838	-0.0289575	-0.0209768	0.703002	1.11751e-209	0.740457	FALSE
Thyroid_chr6_32707868_A2_ENSG00000237649.7	9	-0.14103	0.084587	0.0954586	-0.102686	-0.0889334	-0.215189	0.722646	9.16887e-08	0.595649	FALSE
Thyroid_chr6_32707868_A2_ENSG00000240065.7	7	-0.0356426	0.0627365	0.569946	-0.0262955	-0.0342101	0.00734206	0.722679	4.26976e-29	0.931974	FALSE
Thyroid_chr6_32707868_A2_ENSG00000241106.6	8	0.0462199	0.0371004	0.212835	0.0280046	0.0235996	0.0244982	0.561039	2.00064e-52	0.762914	FALSE
Thyroid_chr6_32707868_A2_ENSG00000241404.6	10	0.229023	0.193648	0.236938	0.212044	0.201689	0.276328	0.926883	1.66818e-05	0.783366	FALSE
Thyroid_chr6_32707868_A2_ENSG00000242574.8	13	-0.0319481	0.0837058	0.702705	-0.133973	-0.119586	-0.10266	0.624137	1.17033e-20	0.961505	FALSE
Thyroid_chr6_32707868_A2_ENSG00000243649.8	14	0.010862	0.15256	0.94324	0.234163	0.268929	0.390857	0.26848	7.92502e-08	0.993497	FALSE
Thyroid_chr6_32707868_A2_ENSG00000244731.7	9	-0.0559988	0.0270463	0.0384072	-0.0610668	-0.0564919	-0.072968	0.687449	8.36347e-57	0.415639	FALSE
Thyroid_chr6_32707868_A2_ENSG00000248290.1	9	-0.11037	0.0564993	0.0507639	-0.130773	-0.143663	-0.286354	0.188694	1.36075e-10	0.467109	FALSE
Thyroid_chr6_32707868_A2_ENSG00000250535.1	10	0.0337928	0.0368355	0.358934	0.0758948	0.0591417	0.0552014	0.695638	2.89206e-47	0.858958	FALSE
Thyroid_chr6_32707868_A2_ENSG00000252743.1	2	-0.0942605	0.174801	0.589719					0.0011895	0.937077	FALSE
Thyroid_chr6_32707868_A2_ENSG00000272217.1	9	0.0423286	0.057016	0.457846	0.0430814	0.0400628	0.211233	0.266718	1.52078e-11	0.899356	FALSE
Thyroid_chr6_32707868_B2_ENSG00000030110.12	2	-0.140884	0.151395	0.352077					7.38121e-05	0.855194	FALSE
Thyroid_chr6_32707868_B2_ENSG00000096433.10	3	0.129858	0.0971172	0.181181	0.149111	0.154309	1.66096	0.471876	2.78373e-05	0.730633	FALSE
Thyroid_chr6_32707868_B2_ENSG00000112473.17	9	-0.00847486	0.124139	0.945572	0.0249501	0.0278201	-0.250491	0.592636	1.35439e-06	0.993522	FALSE
Thyroid_chr6_32707868_B2_ENSG00000112511.17	14	0.0497897	0.109693	0.649899	0.114732	0.0808393	-0.169357	0.257987	1.34947e-09	0.949683	FALSE
Thyroid_chr6_32707868_B2_ENSG00000112514.15	4	-0.0115619	0.191168	0.951773	-0.0701933	-0.144796	-0.873042	0.110627	8.86879e-08	0.99425	FALSE
Thyroid_chr6_32707868_B2_ENSG00000166278.14	4	0.20875	0.102209	0.041114	0.137846	0.131696	0.120709	0.822596	1.07871e-05	0.427965	FALSE
Thyroid_chr6_32707868_B2_ENSG00000168394.10	8	-0.145802	0.0764706	0.056567	-0.0510714	-0.0938516	-0.208637	0.779182	1.98232e-10	0.49022	FALSE
Thyroid_chr6_32707868_B2_ENSG00000168477.17	4	-0.0847938	0.136429	0.534255	-0.151431	-0.198429	-0.154492	0.760364	7.50303e-06	0.922683	FALSE
Thyroid_chr6_32707868_B2_ENSG00000179344.16	6	0.00457281	0.0150054	0.760562	0.0139697	0.0105741	0.0349292	0.0984163	1.53129e-291	0.970584	FALSE
Thyroid_chr6_32707868_B2_ENSG00000196126.11	7	-0.0113084	0.0315862	0.720332	-0.0098511	-0.00649553	0.0178634	0.658832	5.78956e-85	0.963826	FALSE
Thyroid_chr6_32707868_B2_ENSG00000196301.3	5	-0.0559548	0.0203439	0.00595146	-0.047017	-0.0439881	-0.0706533	0.744055	8.84955e-36	0.142211	FALSE
Thyroid_chr6_32707868_B2_ENSG00000196735.11	6	0.020047	0.0239302	0.402185	0.0185775	0.0160867	-0.00797244	0.378414	6.47187e-92	0.877856	FALSE
Thyroid_chr6_32707868_B2_ENSG00000197251.3	7	-0.0911589	0.0575445	0.11316	-0.0920009	-0.126348	-0.122027	0.772019	0.000556463	0.632229	FALSE
Thyroid_chr6_32707868_B2_ENSG00000197283.14	8	0.0334787	0.0985048	0.733955	0.0648357	0.102777	0.114197	0.76439	3.29104e-05	0.966015	FALSE
Thyroid_chr6_32707868_B2_ENSG00000198502.5	7	0.015832	0.0226497	0.484558	0.0297332	0.0312118	0.0650026	0.05406	0	0.9082	FALSE
Thyroid_chr6_32707868_B2_ENSG00000202441.2	10	-0.0250832	0.0360117	0.486097	-0.0466061	0.0217293	0.0522252	0.200657	1.2771e-08	0.908627	FALSE
Thyroid_chr6_32707868_B2_ENSG00000204209.11	13	-0.0640793	0.0780331	0.411543	-0.118865	-0.121069	-0.228218	0.126829	1.28477e-10	0.882001	FALSE
Thyroid_chr6_32707868_B2_ENSG00000204220.11	8	0.0418072	0.109614	0.702904	0.175284	0.174894	0.238962	0.551843	1.93768e-07	0.961505	FALSE
Thyroid_chr6_32707868_B2_ENSG00000204227.4	5	-0.0608616	0.105096	0.56252	0.0193609	0.0576738	0.277114	0.201082	1.76038e-09	0.929908	FALSE
Thyroid_chr6_32707868_B2_ENSG00000204228.3	10	-0.0563326	0.0571409	0.324205	-0.0579294	-0.0528566	-0.107396	0.702433	3.0524e-33	0.840012	FALSE
Thyroid_chr6_32707868_B2_ENSG00000204231.10	6	-0.0534287	0.141776	0.706282	0.103706	0.11008	0.244663	0.602426	1.66419e-09	0.961767	FALSE
Thyroid_chr6_32707868_B2_ENSG00000204248.10	7	0.00173973	0.0495791	0.972008	0.0207981	0.0163698	0.0599907	0.530036	8.36374e-38	0.996514	FALSE
Thyroid_chr6_32707868_B2_ENSG00000204252.13	8	-0.00257595	0.0711562	0.971122	-0.00898077	0.000657399	0.0602122	0.675709	2.11981e-11	0.996338	FALSE
Thyroid_chr6_32707868_B2_ENSG00000204256.12	6	-0.0074201	0.0583098	0.89874	-0.00409335	0.00271744	-0.0358888	0.847831	5.04632e-18	0.988282	FALSE
Thyroid_chr6_32707868_B2_ENSG00000204257.14	12	0.0121386	0.0192603	0.528539	0.0184246	0.0376571	0.0298495	0.406503	1.9938e-145	0.92116	FALSE
Thyroid_chr6_32707868_B2_ENSG00000204261.8	9	0.0417144	0.0453629	0.357797	0.0724351	0.0677575	0.131002	0.101265	2.10083e-15	0.858177	FALSE
Thyroid_chr6_32707868_B2_ENSG00000204264.8	11	0.0381628	0.0896217	0.670239	0.00186314	0.0117306	-0.0131002	0.725218	2.30964e-10	0.95461	FALSE
Thyroid_chr6_32707868_B2_ENSG00000204267.13	8	0.0189549	0.0338134	0.575088	0.0199175	0.022948	0.00104527	0.738251	1.20298e-27	0.933523	FALSE
Thyroid_chr6_32707868_B2_ENSG00000204287.13	4	0.0230985	0.106715	0.828637	0.0590633	0.0586128	0.46831	0.154714	1.20968e-09	0.980161	FALSE
Thyroid_chr6_32707868_B2_ENSG00000204301.6	5	0.0189866	0.0436856	0.663839	0.0320851	0.0308808	0.0646823	0.627258	7.24724e-36	0.953219	FALSE
Thyroid_chr6_32707868_B2_ENSG00000204304.11	5	-0.278524	0.0893708	0.00183011	-0.261133	-0.260727	-0.284097	0.96988	2.9522e-05	0.0636322	FALSE
Thyroid_chr6_32707868_B2_ENSG00000204305.13	7	-0.106358	0.0911608	0.24333	-0.0732083	-0.0338939	-0.371383	0.311465	0.000444316	0.788386	FALSE
Thyroid_chr6_32707868_B2_ENSG00000204308.7	4	-0.057844	0.0610791	0.343621	-0.0618164	-0.0715791	-0.137907	0.651719	6.99218e-22	0.851349	FALSE
Thyroid_chr6_32707868_B2_ENSG00000204310.12	7	-0.368472	0.076976	1.69429e-06	-0.352975	-0.353472	-0.695443	0.164549	3.28157e-10	0.000188572	TRUE
Thyroid_chr6_32707868_B2_ENSG00000204314.10	8	-0.0532365	0.0628925	0.397291	-0.0797682	-0.0730299	-0.329455	0.0129728	3.48509e-22	0.876327	FALSE
Thyroid_chr6_32707868_B2_ENSG00000204315.3	12	0.102534	0.0684464	0.134129	-0.0246267	0.0304078	0.15254	0.749097	2.71305e-09	0.667992	FALSE
Thyroid_chr6_32707868_B2_ENSG00000204338.8	12	-0.0564246	0.0225675	0.0124104	-0.0427989	-0.0465714	-0.00434441	0.177415	1.32921e-45	0.226097	FALSE
Thyroid_chr6_32707868_B2_ENSG00000204344.14	16	-0.0638572	0.02335	0.00624206	-0.0532435	-0.0553814	-0.042743	0.467002	9.37499e-50	0.147096	FALSE
Thyroid_chr6_32707868_B2_ENSG00000204348.9	4	0.105667	0.136208	0.43788	0.135822	0.137403	-0.0263579	0.47079	5.43935e-13	0.892129	FALSE
Thyroid_chr6_32707868_B2_ENSG00000204351.11	10	-0.0175959	0.0408614	0.666742	-0.0182966	-0.0245796	-0.070797	0.429176	7.00172e-25	0.953991	FALSE
Thyroid_chr6_32707868_B2_ENSG00000204356.13	3	-0.0797725	0.233343	0.73245	-0.186439	-0.275685	-1.06807	0.497103	8.16383e-06	0.966015	FALSE
Thyroid_chr6_32707868_B2_ENSG00000204366.3	3	-0.168002	0.09251	0.0693644	-0.141744	-0.132476	-0.0659404	0.574233	0.00047378	0.529577	FALSE
Thyroid_chr6_32707868_B2_ENSG00000204371.11	3	-0.0349587	0.218744	0.873027	-0.0475303	-0.0301029	-0.284907	0.760704	3.76521e-06	0.985372	FALSE
Thyroid_chr6_32707868_B2_ENSG00000204385.10	2	0.0386873	0.0410145	0.345548					3.52682e-08	0.852252	FALSE
Thyroid_chr6_32707868_B2_ENSG00000204386.10	11	-0.0695562	0.0787411	0.377045	-0.109513	-0.105593	-0.0684171	0.992266	2.22892e-12	0.867118	FALSE
Thyroid_chr6_32707868_B2_ENSG00000204387.12	10	0.0447936	0.136856	0.743438	0.253459	0.262248	-0.517578	0.367837	5.32935e-09	0.967107	FALSE
Thyroid_chr6_32707868_B2_ENSG00000204388.6	10	-0.0448959	0.0731072	0.539142	-0.0926165	-0.0644505	-0.0230594	0.896107	2.26956e-06	0.92373	FALSE
Thyroid_chr6_32707868_B2_ENSG00000204389.9	11	-0.0902938	0.07434	0.224516	-0.0934182	-0.0868585	-0.167141	0.532175	8.05185e-05	0.773669	FALSE
Thyroid_chr6_32707868_B2_ENSG00000204390.9	3	0.0634433	0.0597198	0.288077	0.0805619	0.0969202	0.0507156	0.973141	8.8058e-06	0.81816	FALSE
Thyroid_chr6_32707868_B2_ENSG00000204392.10	11	0.0347158	0.105014	0.74096	0.138135	0.113401	0.26504	0.253266	5.58097e-08	0.966728	FALSE
Thyroid_chr6_32707868_B2_ENSG00000204394.12	5	0.0274177	0.222191	0.901793	0.129798	0.166352	0.116536	0.929247	0.000258794	0.988627	FALSE
Thyroid_chr6_32707868_B2_ENSG00000204396.10	7	-0.00390712	0.0592781	0.947448	-0.00924219	-0.00848826	-0.0458832	0.747451	2.37222e-07	0.993731	FALSE
Thyroid_chr6_32707868_B2_ENSG00000204410.14	6	-0.0442442	0.13002	0.733641	-0.137375	-0.138803	-0.550015	0.0560584	1.45094e-08	0.966015	FALSE
Thyroid_chr6_32707868_B2_ENSG00000204420.8	2	0.133482	0.0584983	0.0225001					0.000118257	0.318287	FALSE
Thyroid_chr6_32707868_B2_ENSG00000204421.2	2	0.0748919	0.0652558	0.251106					0.00362579	0.793886	FALSE
Thyroid_chr6_32707868_B2_ENSG00000213654.9	3	0.0296297	0.210381	0.887998	-0.0302308	-0.198762	-1.41059	0.207958	1.03087e-06	0.987134	FALSE
Thyroid_chr6_32707868_B2_ENSG00000213676.10	5	-0.023406	0.0535732	0.662186	-0.0524058	-0.0486632	-0.305035	0.220581	1.05198e-13	0.9527	FALSE
Thyroid_chr6_32707868_B2_ENSG00000213719.8	3	0.156717	0.176913	0.375704	0.173737	0.22994	0.520463	0.703583	0.00120775	0.866951	FALSE
Thyroid_chr6_32707868_B2_ENSG00000213722.8	2	0.312483	0.214667	0.145485					0.00428117	0.686863	FALSE
Thyroid_chr6_32707868_B2_ENSG00000221988.12	3	-0.0783871	0.114073	0.491979	-0.0554758	-0.0452874	-0.0891565	0.975921	3.97059e-06	0.910411	FALSE
Thyroid_chr6_32707868_B2_ENSG00000223501.8	7	-0.126309	0.0690636	0.0674183	-0.149746	-0.161297	-0.183472	0.754856	3.45801e-09	0.523748	FALSE
Thyroid_chr6_32707868_B2_ENSG00000223534.1	6	0.0292317	0.0209726	0.163377	0.0295417	0.0228233	0.0130844	0.710053	1.36721e-76	0.709812	FALSE
Thyroid_chr6_32707868_B2_ENSG00000223865.10	7	-0.0349422	0.0980139	0.721464	-0.110642	-0.164018	0.128263	0.421737	6.62265e-12	0.963905	FALSE
Thyroid_chr6_32707868_B2_ENSG00000224389.8	10	-0.0534105	0.0265939	0.0446036	-0.0694848	-0.0513432	-0.0640056	0.829815	1.2988e-22	0.442676	FALSE
Thyroid_chr6_32707868_B2_ENSG00000224557.7	5	0.0384932	0.0138543	0.00546215	0.0424649	0.0428842	0.0697891	0.25122	2.45782e-99	0.134936	FALSE
Thyroid_chr6_32707868_B2_ENSG00000224796.1	8	-0.054724	0.0247788	0.027209	-0.0481116	-0.0500465	-0.0237122	0.642782	2.9219e-31	0.35161	FALSE
Thyroid_chr6_32707868_B2_ENSG00000225914.1	4	-0.0550309	0.0433088	0.203848	-0.0726913	-0.0712028	-0.181541	0.147829	6.1704e-10	0.753762	FALSE
Thyroid_chr6_32707868_B2_ENSG00000227057.9	8	0.0873308	0.14035	0.533787	0.232145	0.186664	0.544113	0.334758	1.96569e-10	0.922567	FALSE
Thyroid_chr6_32707868_B2_ENSG00000228727.8	7	0.0963232	0.263215	0.714403	0.025367	0.0250238	0.536026	0.360522	0.00294424	0.963051	FALSE
Thyroid_chr6_32707868_B2_ENSG00000228962.1	6	-0.08693	0.0270688	0.00132071	-0.0904449	-0.0861802	-0.0142516	0.373354	1.96655e-21	0.0504597	FALSE
Thyroid_chr6_32707868_B2_ENSG00000229391.7	4	-0.0172144	0.0157882	0.275564	-0.0162032	-0.015538	-0.004294	0.719145	3.28619e-206	0.810381	FALSE
Thyroid_chr6_32707868_B2_ENSG00000231389.7	6	-0.141559	0.0371176	0.000136849	-0.167601	-0.171559	-0.205389	0.189184	5.96092e-24	0.00860448	TRUE
Thyroid_chr6_32707868_B2_ENSG00000231500.6	5	0.0710785	0.0415272	0.0869676	0.0373949	0.0394308	-0.0452254	0.0774139	2.08646e-46	0.575491	FALSE
Thyroid_chr6_32707868_B2_ENSG00000231852.6	7	-0.0639754	0.0308049	0.0378205	-0.0695234	-0.0702442	-0.087793	0.684879	3.46333e-20	0.41313	FALSE
Thyroid_chr6_32707868_B2_ENSG00000231925.11	6	0.0539263	0.106056	0.611124	0.0943832	0.0957901	0.245681	0.414856	5.32142e-14	0.941157	FALSE
Thyroid_chr6_32707868_B2_ENSG00000232629.8	7	-0.0201868	0.0149518	0.176977	-0.0156741	-0.0144977	0.00194363	0.209748	3.81471e-250	0.726249	FALSE
Thyroid_chr6_32707868_B2_ENSG00000232940.5	4	-0.0999183	0.0602851	0.0974325	-0.0191922	0.0130199	-0.00591467	0.507568	2.90439e-07	0.599701	FALSE
Thyroid_chr6_32707868_B2_ENSG00000235863.3	12	0.00276277	0.0565233	0.961016	0.0133941	0.0189456	0.157377	0.394622	1.45935e-11	0.994994	FALSE
Thyroid_chr6_32707868_B2_ENSG00000236104.2	10	-0.0119195	0.0965052	0.901702	0.00212496	0.00438422	0.200421	0.238358	2.10927e-08	0.988622	FALSE
Thyroid_chr6_32707868_B2_ENSG00000237080.2	8	-0.0241658	0.0584937	0.679508	-0.0252975	-0.025757	-0.0738714	0.640896	7.03626e-07	0.956463	FALSE
Thyroid_chr6_32707868_B2_ENSG00000237441.9	6	-0.08876	0.134292	0.508646	-0.0998331	-0.102039	-0.254632	0.607278	4.10486e-07	0.915004	FALSE
Thyroid_chr6_32707868_B2_ENSG00000237541.3	7	-0.0234933	0.0162844	0.149109	-0.0187496	-0.0211858	-0.0344285	0.64541	3.27203e-233	0.690865	FALSE
Thyroid_chr6_32707868_B2_ENSG00000237649.7	9	-0.0440168	0.0768288	0.566699	-0.112211	-0.0966463	0.00895248	0.796698	8.74002e-08	0.931133	FALSE
Thyroid_chr6_32707868_B2_ENSG00000240065.7	7	-0.0104863	0.0387718	0.786805	-0.011386	-0.00946214	-0.0389892	0.675612	2.84383e-29	0.975066	FALSE
Thyroid_chr6_32707868_B2_ENSG00000241106.6	8	0.0175746	0.0299316	0.557098	-0.0012019	0.00116612	-0.0115638	0.321086	1.33549e-52	0.928411	FALSE
Thyroid_chr6_32707868_B2_ENSG00000241404.6	5	0.17424	0.234779	0.458001	0.0623291	0.0549114	0.393641	0.480107	5.26242e-05	0.899356	FALSE
Thyroid_chr6_32707868_B2_ENSG00000242574.8	14	-0.016671	0.0539821	0.757455	-0.0656417	-0.0492326	-0.0338218	0.84849	4.89517e-21	0.970079	FALSE
Thyroid_chr6_32707868_B2_ENSG00000243649.8	14	-0.0136301	0.104543	0.896268	0.037709	0.0408764	0.339705	0.120825	5.9219e-08	0.988052	FALSE
Thyroid_chr6_32707868_B2_ENSG00000244731.7	10	-0.0324418	0.0244708	0.184927	-0.0395195	-0.0435986	-0.0537563	0.57494	1.9055e-64	0.734057	FALSE
Thyroid_chr6_32707868_B2_ENSG00000248290.1	9	-0.0665286	0.0437697	0.128518	-0.0570913	-0.0539999	-0.215512	0.249177	7.78466e-13	0.658094	FALSE
Thyroid_chr6_32707868_B2_ENSG00000250535.1	11	0.0275823	0.0245718	0.261642	0.0422086	0.0362418	0.0286211	0.977324	4.03135e-52	0.800483	FALSE
Thyroid_chr6_32707868_B2_ENSG00000252743.1	2	-0.0191489	0.102005	0.851091					0.00104332	0.982812	FALSE
Thyroid_chr6_32707868_B2_ENSG00000272217.1	9	-0.011774	0.0459132	0.797612	-0.0192453	-0.0176374	-0.0259189	0.909538	1.42173e-11	0.975894	FALSE
Thyroid_chr6_41522644_B2_ENSG00000001167.14	9	0.0163879	0.0164081	0.317905	0.0201638	0.0193251	0.0235964	0.738581	1.47286e-103	0.836097	FALSE
Thyroid_chr6_41522644_B2_ENSG00000048544.5	13	-0.0797027	0.0610713	0.191867	-0.0343889	-0.0712683	0.106107	0.114382	1.64519e-08	0.740652	FALSE
Thyroid_chr6_41522644_B2_ENSG00000095970.16	15	-0.00134899	0.0353127	0.969527	-0.00862606	-0.00675657	0.0149226	0.814634	1.89696e-15	0.996113	FALSE
Thyroid_chr6_41522644_B2_ENSG00000096088.16	9	-0.0303538	0.0216788	0.161465	-0.0367053	-0.0383948	0.002118	0.413259	4.73553e-14	0.706926	FALSE
Thyroid_chr6_41522644_B2_ENSG00000112195.8	14	0.0111182	0.0364584	0.7604	-0.00227009	0.00531224	0.0127895	0.979252	3.31114e-09	0.970584	FALSE
Thyroid_chr6_41522644_B2_ENSG00000112212.11	12	0.0371046	0.0297876	0.212896	0.0110983	0.0110083	0.0555361	0.770062	5.0832e-13	0.762918	FALSE
Thyroid_chr6_41522644_B2_ENSG00000112559.13	11	-0.048032	0.0362484	0.185145	-0.0259825	-0.0249181	0.0315608	0.607748	2.80239e-20	0.7342	FALSE
Thyroid_chr6_41522644_B2_ENSG00000112561.17	9	0.0285094	0.0428351	0.505691	0.012445	0.0232275	0.0637055	0.633532	4.02395e-13	0.914223	FALSE
Thyroid_chr6_41522644_B2_ENSG00000112576.12	5	0.252628	0.223466	0.258268	0.0891139	0.0980947	0.189926	0.926242	4.63985e-05	0.798287	FALSE
Thyroid_chr6_41522644_B2_ENSG00000112578.9	13	0.109408	0.116297	0.346824	-0.0275219	-0.0240658	-0.0187482	0.392067	8.47871e-11	0.852688	FALSE
Thyroid_chr6_41522644_B2_ENSG00000112599.8	4	0.143477	0.0725529	0.0479795	0.135549	0.137804	-0.557962	0.273116	0.00209839	0.455881	FALSE
Thyroid_chr6_41522644_B2_ENSG00000124496.12	2	-0.00817568	0.411396	0.984145					0.0106299	0.997977	FALSE
Thyroid_chr6_41522644_B2_ENSG00000124593.15	6	0.0543256	0.0691768	0.432268	0.0257254	0.0248544	-0.124252	0.191618	3.76019e-10	0.889677	FALSE
Thyroid_chr6_41522644_B2_ENSG00000124596.16	8	-0.0386858	0.0691858	0.576054	-0.0394761	-0.0408119	-0.168518	0.495394	6.57678e-10	0.933719	FALSE
Thyroid_chr6_41522644_B2_ENSG00000124602.9	7	0.107097	0.0553111	0.052835	0.109041	0.168055	0.0922098	0.951746	8.65315e-07	0.475739	FALSE
Thyroid_chr6_41522644_B2_ENSG00000124641.15	8	0.0445095	0.0736241	0.545478	0.0599394	0.0642925	0.349602	0.123377	7.7714e-22	0.92522	FALSE
Thyroid_chr6_41522644_B2_ENSG00000124701.5	6	0.0259636	0.0306989	0.397693	0.00108191	-0.00410725	0.0355458	0.754502	5.14296e-09	0.876514	FALSE
Thyroid_chr6_41522644_B2_ENSG00000124731.12	12	-0.00462947	0.035513	0.896282	0.00533547	0.0153717	0.0391776	0.559902	3.26758e-13	0.988052	FALSE
Thyroid_chr6_41522644_B2_ENSG00000137166.14	10	0.0211092	0.0698279	0.762421	0.0761721	0.0339431	-0.126817	0.481876	5.71959e-17	0.970939	FALSE
Thyroid_chr6_41522644_B2_ENSG00000137218.10	6	0.0243308	0.0257636	0.344972	0.0287033	0.0292848	0.0440194	0.575964	1.77976e-40	0.851988	FALSE
Thyroid_chr6_41522644_B2_ENSG00000137413.15	6	-0.0299126	0.0648483	0.644604	-0.052345	-0.0626005	0.0855502	0.606341	4.21577e-09	0.948563	FALSE
Thyroid_chr6_41522644_B2_ENSG00000161911.11	12	0.0421037	0.0295809	0.154637	0.0284006	0.0218287	0.139595	0.128812	3.19767e-14	0.697952	FALSE
Thyroid_chr6_41522644_B2_ENSG00000161912.17	8	0.0178229	0.0149038	0.231752	0.0173679	0.0166153	0.0101729	0.711285	1.03643e-231	0.778633	FALSE
Thyroid_chr6_41522644_B2_ENSG00000164663.14	12	-0.0012191	0.0499044	0.980511	0.0533618	0.0468648	0.0706202	0.235631	2.1536e-23	0.997279	FALSE
Thyroid_chr6_41522644_B2_ENSG00000188112.8	8	0.00714342	0.0695408	0.918183	-0.0706016	-0.0284863	-0.117097	0.262424	1.09465e-07	0.99072	FALSE
Thyroid_chr6_41522644_B2_ENSG00000214736.7	9	-0.0436404	0.0844245	0.605214	0.0204852	0.0221681	0.0877578	0.274247	1.33474e-09	0.939946	FALSE
Thyroid_chr6_41522644_B2_ENSG00000234753.5	10	0.0514898	0.0299359	0.0854321	0.0456093	0.0464249	0.0364519	0.890974	1.29437e-12	0.571361	FALSE
Thyroid_chr6_41522644_B2_ENSG00000261068.2	12	-0.0389893	0.0385705	0.312083	-0.0774538	-0.0614759	-0.0417205	0.960518	3.32489e-11	0.832448	FALSE
Thyroid_chr6_41522644_B2_ENSG00000278224.5	14	0.00582613	0.0511714	0.909353	0.0212227	0.00925058	-0.0284527	0.661976	6.14679e-13	0.989708	FALSE
Thyroid_chr6_468381_A2_ENSG00000112679.14	7	0.108354	0.100419	0.280578	0.162913	0.183927	0.503242	0.173088	4.32724e-10	0.814031	FALSE
Thyroid_chr6_468381_A2_ENSG00000112685.13	7	-0.00300698	0.0525566	0.954375	-0.0154198	-0.014213	-0.0642571	0.472003	2.33395e-18	0.994425	FALSE
Thyroid_chr6_468381_A2_ENSG00000137265.14	8	-0.0127187	0.0747492	0.864891	-0.0797917	-0.0856414	-0.0733499	0.825761	1.72964e-13	0.984112	FALSE
Thyroid_chr6_468381_A2_ENSG00000137273.3	11	-0.0184885	0.0677237	0.784854	-0.00442254	-0.0193244	0.0540412	0.484412	1.31707e-07	0.974738	FALSE
Thyroid_chr6_468381_A2_ENSG00000164379.6	4	-0.015038	0.0808914	0.852521	-0.0460417	-0.0522205	0.0621825	0.672378	3.55692e-05	0.982926	FALSE
Thyroid_chr6_468381_A2_ENSG00000188996.4	8	0.0258188	0.0481942	0.592149	0.0519135	0.0562894	0.0779246	0.636278	1.02019e-10	0.937228	FALSE
Thyroid_chr6_468381_A2_ENSG00000230433.1	8	-0.0769628	0.0672643	0.252547	-0.0405994	-0.0376711	-0.221737	0.678148	3.73683e-08	0.794781	FALSE
Thyroid_chr6_468381_A2_ENSG00000261730.1	12	-0.0130716	0.0504108	0.795402	-0.0149215	-0.0340746	0.0258528	0.498886	2.26752e-08	0.975646	FALSE
Thyroid_chr6_468381_A2_ENSG00000272463.1	7	0.0111121	0.0174371	0.523951	0.00343177	0.00453588	-0.018239	0.252092	2.06501e-151	0.919861	FALSE
Thyroid_chr6_468381_A2_ENSG00000272485.1	9	-0.0653985	0.050114	0.191895	-0.0845492	-0.0834966	-0.104034	0.668136	5.07694e-10	0.740652	FALSE
Thyroid_chr7_100032719_A2_ENSG00000021461.16	10	0.0968593	0.0831465	0.244051	0.159318	0.152679	0.0658169	0.861278	3.56904e-08	0.789027	FALSE
Thyroid_chr7_100032719_A2_ENSG00000066923.17	3	-0.119863	0.073424	0.102578	-0.106979	-0.0993652	0.0519592	0.350129	1.50081e-28	0.610267	FALSE
Thyroid_chr7_100032719_A2_ENSG00000077454.15	10	-0.0447177	0.0728415	0.539279	-0.0350945	-0.0494909	-0.0609515	0.830836	1.14176e-31	0.92373	FALSE
Thyroid_chr7_100032719_A2_ENSG00000078319.9	4	-0.253406	0.227601	0.265546	-0.356349	-0.368505	-1.07481	0.142816	2.87363e-07	0.802877	FALSE
Thyroid_chr7_100032719_A2_ENSG00000078487.17	4	-0.0785631	0.160072	0.623568	-0.120332	-0.119649	-0.4132	0.701665	8.32525e-07	0.943847	FALSE
Thyroid_chr7_100032719_A2_ENSG00000085514.15	5	0.0187799	0.039529	0.634722	0.0288151	0.0291752	0.0542188	0.740237	7.02149e-256	0.946572	FALSE
Thyroid_chr7_100032719_A2_ENSG00000087077.13	13	-0.0553929	0.173096	0.748958	-0.0973956	-0.102556	-0.195011	0.651684	4.7667e-09	0.96827	FALSE
Thyroid_chr7_100032719_A2_ENSG00000087085.13	4	0.166269	0.104491	0.111557	0.129674	0.123563	-0.419939	0.366829	3.5192e-07	0.628424	FALSE
Thyroid_chr7_100032719_A2_ENSG00000087087.18	9	0.126436	0.321449	0.694075	0.101389	0.200719	0.441667	0.572748	4.83783e-05	0.959611	FALSE
Thyroid_chr7_100032719_A2_ENSG00000106244.12	8	0.308512	0.233419	0.186265	0.322885	0.407673	0.614358	0.641198	0.000197982	0.735461	FALSE
Thyroid_chr7_100032719_A2_ENSG00000106245.10	12	-0.237126	0.149494	0.112697	-0.128702	-0.12108	-0.367901	0.672834	4.12325e-07	0.631113	FALSE
Thyroid_chr7_100032719_A2_ENSG00000106246.17	10	-0.0815677	0.0822619	0.321412	-0.135073	-0.116985	-0.373184	0.237036	1.64153e-08	0.838243	FALSE
Thyroid_chr7_100032719_A2_ENSG00000106258.13	18	0.000751809	0.0685782	0.991253	-0.00203892	0.0131592	0.0923596	0.425725	2.12291e-11	0.999062	FALSE
Thyroid_chr7_100032719_A2_ENSG00000106261.16	14	-0.104878	0.130819	0.422728	-0.0265554	0.031979	0.0610623	0.443458	1.06955e-08	0.886203	FALSE
Thyroid_chr7_100032719_A2_ENSG00000106290.14	4	-0.0317261	0.126425	0.801854	-0.046533	-0.0390881	-0.236836	0.313331	3.23521e-28	0.976611	FALSE
Thyroid_chr7_100032719_A2_ENSG00000106327.12	14	0.109152	0.123882	0.378266	0.282005	0.314683	0.144738	0.864983	3.08322e-06	0.867758	FALSE
Thyroid_chr7_100032719_A2_ENSG00000106330.11	15	-0.326802	0.143327	0.0226005	-0.337849	-0.316283	-0.517731	0.385224	2.76518e-08	0.318844	FALSE
Thyroid_chr7_100032719_A2_ENSG00000106333.12	13	0.0752747	0.163245	0.644716	0.280585	0.207566	0.345574	0.190097	3.57781e-09	0.948608	FALSE
Thyroid_chr7_100032719_A2_ENSG00000106336.12	13	0.1544	0.100411	0.124128	0.212068	0.143928	0.420576	0.131236	9.76592e-08	0.650794	FALSE
Thyroid_chr7_100032719_A2_ENSG00000106351.12	9	0.413085	0.232322	0.0753925	0.334534	0.331584	0.521097	0.827712	0.000295244	0.546748	FALSE
Thyroid_chr7_100032719_A2_ENSG00000121716.20	7	0.0478903	0.0249685	0.0551073	0.0435737	0.0434156	0.00311015	0.405977	1.33247e-259	0.484543	FALSE
Thyroid_chr7_100032719_A2_ENSG00000130427.2	2	-0.0205743	0.119542	0.863351					0.0002728	0.983857	FALSE
Thyroid_chr7_100032719_A2_ENSG00000130429.12	2	0.0472473	0.134639	0.725649					2.56122e-26	0.964757	FALSE
Thyroid_chr7_100032719_A2_ENSG00000146826.16	14	0.239544	0.185386	0.19631	0.238656	0.27647	-0.156737	0.321867	7.42304e-10	0.745725	FALSE
Thyroid_chr7_100032719_A2_ENSG00000146828.17	15	0.0138735	0.172851	0.936028	0.0138057	0.00971686	0.0852901	0.732914	1.48771e-07	0.992664	FALSE
Thyroid_chr7_100032719_A2_ENSG00000146830.9	6	0.287919	0.21723	0.185035	0.257442	0.243562	-0.249489	0.259354	1.58821e-09	0.73411	FALSE
Thyroid_chr7_100032719_A2_ENSG00000146833.15	6	-0.0686452	0.0243317	0.00478396	-0.0626806	-0.0636913	-0.0249927	0.583954	2.66639e-216	0.124293	FALSE
Thyroid_chr7_100032719_A2_ENSG00000146834.13	7	0.493117	0.173477	0.00447534	0.539702	0.534826	1.02856	0.376398	8.39601e-05	0.118608	FALSE
Thyroid_chr7_100032719_A2_ENSG00000160813.6	13	-0.335196	0.190032	0.0777494	-0.353145	-0.399173	-0.555568	0.545022	1.73379e-09	0.552807	FALSE
Thyroid_chr7_100032719_A2_ENSG00000160862.12	6	-0.0424763	0.14409	0.768154	0.0468369	0.0916598	-0.48803	0.489024	0.000358411	0.971962	FALSE
Thyroid_chr7_100032719_A2_ENSG00000160868.14	5	0.125952	0.0906704	0.164795	0.162982	0.18542	0.479061	0.09885	5.92958e-05	0.711203	FALSE
Thyroid_chr7_100032719_A2_ENSG00000160908.14	7	0.155403	0.0923519	0.0924291	0.129695	0.126534	0.0224514	0.689877	5.19509e-06	0.588625	FALSE
Thyroid_chr7_100032719_A2_ENSG00000160917.14	11	-0.087546	0.0981728	0.372525	-0.0461059	-0.057569	0.00254141	0.452498	7.81083e-09	0.865893	FALSE
Thyroid_chr7_100032719_A2_ENSG00000166508.17	15	-0.0432591	0.10618	0.683704	-0.203644	-0.195567	-0.308836	0.011254	8.77936e-43	0.95741	FALSE
Thyroid_chr7_100032719_A2_ENSG00000166526.16	5	-0.439434	0.247771	0.0761378	-0.550487	-0.428092	-1.90634	0.20309	0.00029333	0.548356	FALSE
Thyroid_chr7_100032719_A2_ENSG00000166529.14	4	-0.0820204	0.118967	0.490549	-0.0564287	-0.0542938	0.261826	0.441645	8.08042e-36	0.909988	FALSE
Thyroid_chr7_100032719_A2_ENSG00000166924.8	15	-0.103477	0.0865061	0.231625	-0.0976181	-0.089377	0.0198861	0.253841	1.14614e-15	0.77855	FALSE
Thyroid_chr7_100032719_A2_ENSG00000166925.8	3	-0.0296499	0.0704201	0.673723	-0.033103	-0.038849	-0.000337617	0.84369	4.83714e-17	0.955318	FALSE
Thyroid_chr7_100032719_A2_ENSG00000166997.7	17	-0.189606	0.0725078	0.00892336	-0.188322	-0.177629	-0.153848	0.68856	8.15009e-38	0.184407	FALSE
Thyroid_chr7_100032719_A2_ENSG00000168090.9	5	-0.383214	0.202059	0.0578875	-0.275034	-0.271721	0.486757	0.271702	7.01693e-05	0.494785	FALSE
Thyroid_chr7_100032719_A2_ENSG00000169894.17	6	-0.212576	0.09715	0.0286607	-0.173806	-0.161914	-0.153621	0.805167	0.000219687	0.361105	FALSE
Thyroid_chr7_100032719_A2_ENSG00000172336.4	15	0.143325	0.153796	0.351379	0.0336345	0.0265824	0.0619981	0.673259	3.86001e-08	0.855042	FALSE
Thyroid_chr7_100032719_A2_ENSG00000172354.9	14	-0.344467	0.200263	0.085419	-0.308375	-0.274333	-0.246998	0.788559	9.21885e-11	0.571361	FALSE
Thyroid_chr7_100032719_A2_ENSG00000176125.4	4	-0.297066	0.125301	0.0177486	-0.27283	-0.168129	-0.893385	0.428643	2.55292e-08	0.279277	FALSE
Thyroid_chr7_100032719_A2_ENSG00000176402.5	18	0.0718298	0.0549195	0.190904	0.11545	0.111496	-0.00993268	0.502295	8.65982e-10	0.739818	FALSE
Thyroid_chr7_100032719_A2_ENSG00000184414.2	8	0.0877278	0.057041	0.124054	0.0770464	0.132825	0.0233871	0.723975	1.15294e-06	0.650632	FALSE
Thyroid_chr7_100032719_A2_ENSG00000185955.4	5	-0.0734777	0.146562	0.616129	0.0574963	0.0661933	-0.495817	0.52747	3.16286e-07	0.942263	FALSE
Thyroid_chr7_100032719_A2_ENSG00000188186.10	5	-0.247233	0.198637	0.213262	-0.176265	-0.18258	-0.153529	0.794992	2.95339e-08	0.763432	FALSE
Thyroid_chr7_100032719_A2_ENSG00000196411.9	2	0.0867874	0.13669	0.525479					6.96686e-05	0.920301	FALSE
Thyroid_chr7_100032719_A2_ENSG00000196652.11	4	-0.38343	0.262658	0.144343	-0.309711	-0.578618	-0.165334	0.889052	5.0304e-05	0.684906	FALSE
Thyroid_chr7_100032719_A2_ENSG00000197037.10	17	-0.128559	0.122064	0.292245	-0.105676	-0.160757	0.239983	0.0239486	1.863e-12	0.82069	FALSE
Thyroid_chr7_100032719_A2_ENSG00000197093.10	15	0.0749962	0.184215	0.683925	-0.210312	-0.132747	-0.313617	0.175236	2.62361e-12	0.957562	FALSE
Thyroid_chr7_100032719_A2_ENSG00000197343.10	17	0.00790372	0.123327	0.948901	0.0812893	0.0458317	0.152185	0.436411	7.01534e-19	0.993823	FALSE
Thyroid_chr7_100032719_A2_ENSG00000198556.13	16	0.158012	0.13515	0.242338	0.0829457	0.0960277	-0.257346	0.0606889	8.55184e-10	0.787517	FALSE
Thyroid_chr7_100032719_A2_ENSG00000198742.9	7	-0.238303	0.158726	0.133266	-0.166525	-0.17367	-0.527895	0.61965	9.39302e-05	0.666484	FALSE
Thyroid_chr7_100032719_A2_ENSG00000205307.11	7	-0.0265082	0.0566061	0.639575	-0.0264391	-0.0333169	-0.0583742	0.670324	3.36103e-88	0.947548	FALSE
Thyroid_chr7_100032719_A2_ENSG00000213413.2	14	0.196352	0.0740165	0.00798238	0.107992	0.127264	0.179747	0.874312	1.00901e-09	0.172457	FALSE
Thyroid_chr7_100032719_A2_ENSG00000213420.7	2	0.169164	0.225664	0.45348					4.79314e-06	0.898092	FALSE
Thyroid_chr7_100032719_A2_ENSG00000214142.2	5	-0.352788	0.175749	0.0447133	-0.379531	-0.364458	-0.554883	0.262531	0.00100943	0.443184	FALSE
Thyroid_chr7_100032719_A2_ENSG00000214300.7	13	-0.0948191	0.048989	0.0529265	-0.109536	-0.111242	-0.0854417	0.921852	3.29741e-10	0.476233	FALSE
Thyroid_chr7_100032719_A2_ENSG00000214309.4	14	-0.0595544	0.0427542	0.163635	-0.0711099	-0.0521897	-0.0870557	0.558768	3.10758e-26	0.710193	FALSE
Thyroid_chr7_100032719_A2_ENSG00000221838.9	4	0.186373	0.220543	0.398075	0.139111	0.137301	-0.04183	0.511186	4.76905e-28	0.876712	FALSE
Thyroid_chr7_100032719_A2_ENSG00000221909.2	13	-0.196943	0.121693	0.105585	-0.334914	-0.259248	-0.443042	0.277849	3.63038e-07	0.617015	FALSE
Thyroid_chr7_100032719_A2_ENSG00000224729.5	6	0.268382	0.0638314	2.61615e-05	0.233844	0.223967	0.417235	0.386268	3.02269e-06	0.00211691	TRUE
Thyroid_chr7_100032719_A2_ENSG00000228335.1	18	-0.044411	0.0401592	0.268781	-0.0384107	-0.0427363	-0.10815	0.387444	5.685e-13	0.805349	FALSE
Thyroid_chr7_100032719_A2_ENSG00000236305.1	7	0.119486	0.162213	0.461367	-0.0385191	-0.0744915	0.00578379	0.615538	0.00121079	0.900811	FALSE
Thyroid_chr7_100032719_A2_ENSG00000239521.7	14	0.117911	0.106875	0.269917	0.0165482	0.0133361	-0.104941	0.128083	1.88191e-15	0.806517	FALSE
Thyroid_chr7_100032719_A2_ENSG00000240211.1	14	-0.0770508	0.0897007	0.390353	0.00685169	-0.0139805	-0.164181	0.618072	1.33323e-05	0.87413	FALSE
Thyroid_chr7_100032719_A2_ENSG00000241468.7	5	-0.262885	0.256502	0.305417	-0.239101	-0.20901	0.0113723	0.639247	4.32833e-08	0.827593	FALSE
Thyroid_chr7_100032719_A2_ENSG00000241685.9	7	0.0954588	0.102939	0.353756	0.0947581	0.0624523	0.207626	0.540263	4.78303e-15	0.855678	FALSE
Thyroid_chr7_100032719_A2_ENSG00000242294.6	8	0.0408289	0.0421141	0.332304	0.0438616	0.0418799	0.0393245	0.984208	7.31017e-258	0.844798	FALSE
Thyroid_chr7_100032719_A2_ENSG00000242798.1	13	0.0735953	0.115264	0.523152	0.0716711	0.0113853	-0.105892	0.283018	3.07639e-10	0.919573	FALSE
Thyroid_chr7_100032719_A2_ENSG00000244219.6	11	-0.0342386	0.0535408	0.522507	-0.0267392	-0.0174331	0.0556866	0.200891	5.41174e-43	0.919562	FALSE
Thyroid_chr7_100032719_A2_ENSG00000273407.1	17	-0.0456665	0.0613266	0.456487	-0.0673213	-0.042815	-0.102623	0.649574	4.02721e-10	0.899185	FALSE
Thyroid_chr7_100032719_A2_ENSG00000274993.1	9	0.0211732	0.128757	0.869382	-0.00103539	-0.0284176	-0.260461	0.234949	1.01379e-06	0.985001	FALSE
Thyroid_chr7_100032719_A2_ENSG00000284523.1	13	-0.112093	0.077915	0.150246	-0.0645122	-0.037291	-0.0966496	0.889224	9.52822e-06	0.692912	FALSE
Thyroid_chr7_100032719_B2_ENSG00000021461.16	10	-0.00246561	0.0427963	0.954057	0.0459817	0.0447474	-0.012314	0.914471	2.15039e-08	0.994358	FALSE
Thyroid_chr7_100032719_B2_ENSG00000066923.17	3	-0.0306377	0.0552448	0.579182	-0.0234311	-0.0211844	0.0761783	0.343063	1.17788e-28	0.934604	FALSE
Thyroid_chr7_100032719_B2_ENSG00000077454.15	10	0.0118235	0.0498417	0.812486	0.0162493	0.0190696	0.00251065	0.860546	6.874e-32	0.978165	FALSE
Thyroid_chr7_100032719_B2_ENSG00000078319.9	4	-0.223976	0.0889874	0.0118377	-0.250935	-0.267287	-0.61559	0.17595	2.39158e-07	0.219661	FALSE
Thyroid_chr7_100032719_B2_ENSG00000078487.17	4	-0.00673158	0.090013	0.940386	-0.00623279	0.00613873	-0.538152	0.178164	6.94165e-07	0.993176	FALSE
Thyroid_chr7_100032719_B2_ENSG00000085514.15	5	0.0188616	0.0155946	0.226475	0.0200818	0.0206139	0.026233	0.875105	7.03999e-257	0.775203	FALSE
Thyroid_chr7_100032719_B2_ENSG00000087077.13	13	0.0711375	0.10846	0.511898	-0.0405828	-0.0182965	0.0181474	0.789568	3.49633e-09	0.915952	FALSE
Thyroid_chr7_100032719_B2_ENSG00000087085.13	4	0.0510238	0.0847351	0.54707	0.0261637	0.0115788	-0.560929	0.146867	3.19878e-07	0.925745	FALSE
Thyroid_chr7_100032719_B2_ENSG00000087087.18	9	0.00236038	0.202513	0.990701	0.0912784	0.0809636	0.294189	0.412857	3.85292e-05	0.998978	FALSE
Thyroid_chr7_100032719_B2_ENSG00000106244.12	8	0.105085	0.153381	0.493265	0.00764664	-0.017537	-0.0597691	0.676862	0.000171993	0.910592	FALSE
Thyroid_chr7_100032719_B2_ENSG00000106245.10	12	-0.0805621	0.107463	0.453451	0.00301925	-0.00374226	-0.0716837	0.968759	3.47638e-07	0.898092	FALSE
Thyroid_chr7_100032719_B2_ENSG00000106246.17	10	-0.0827359	0.0734183	0.25978	-0.147228	-0.137277	0.00849726	0.67803	1.55258e-08	0.799331	FALSE
Thyroid_chr7_100032719_B2_ENSG00000106258.13	18	-0.0193949	0.0385782	0.615145	-0.084436	-0.07373	0.0195587	0.544268	1.34064e-11	0.942046	FALSE
Thyroid_chr7_100032719_B2_ENSG00000106261.16	14	-0.0346805	0.0813512	0.669885	0.0581789	0.0384713	0.12153	0.255741	7.86831e-09	0.954567	FALSE
Thyroid_chr7_100032719_B2_ENSG00000106290.14	4	-0.100327	0.0809875	0.215419	-0.118294	-0.120842	-0.255933	0.247448	3.0989e-28	0.765709	FALSE
Thyroid_chr7_100032719_B2_ENSG00000106327.12	14	0.0813744	0.0857199	0.342465	0.175344	0.193467	0.186673	0.465866	2.40995e-06	0.850777	FALSE
Thyroid_chr7_100032719_B2_ENSG00000106330.11	15	-0.264096	0.0855426	0.0020198	-0.237655	-0.22679	-0.191693	0.590505	2.06955e-08	0.0682575	FALSE
Thyroid_chr7_100032719_B2_ENSG00000106333.12	13	0.0762301	0.110689	0.491021	0.239203	0.158435	0.350455	0.0387543	2.49442e-09	0.910105	FALSE
Thyroid_chr7_100032719_B2_ENSG00000106336.12	13	0.0364349	0.0707152	0.606389	-0.00213949	-0.00913913	-0.0346301	0.57435	7.71558e-08	0.940226	FALSE
Thyroid_chr7_100032719_B2_ENSG00000106351.12	9	0.243477	0.15353	0.112771	0.103198	0.114564	0.0746234	0.591543	0.000243531	0.631336	FALSE
Thyroid_chr7_100032719_B2_ENSG00000121716.20	7	0.0323699	0.0144025	0.0246065	0.0319226	0.0317304	0.0341261	0.959959	6.71798e-260	0.332569	FALSE
Thyroid_chr7_100032719_B2_ENSG00000130427.2	2	0.0921792	0.0924721	0.318846					0.000278393	0.836864	FALSE
Thyroid_chr7_100032719_B2_ENSG00000130429.12	2	0.0863518	0.059486	0.146604					2.1129e-26	0.688527	FALSE
Thyroid_chr7_100032719_B2_ENSG00000146826.16	14	0.115574	0.126777	0.361965	0.130919	0.0969637	0.10217	0.96142	5.02791e-10	0.860098	FALSE
Thyroid_chr7_100032719_B2_ENSG00000146828.17	15	0.107214	0.119219	0.368495	0.13843	0.135726	0.194069	0.535168	1.15886e-07	0.863366	FALSE
Thyroid_chr7_100032719_B2_ENSG00000146830.9	6	0.123545	0.185234	0.504795	0.0725431	0.0759253	-0.478776	0.0832114	1.41026e-09	0.914033	FALSE
Thyroid_chr7_100032719_B2_ENSG00000146833.15	6	-0.0306181	0.0173034	0.076812	-0.0296126	-0.0284556	-0.036851	0.914837	5.19902e-217	0.550423	FALSE
Thyroid_chr7_100032719_B2_ENSG00000146834.13	7	0.254192	0.185463	0.170505	0.265531	0.256449	0.273162	0.97718	7.63322e-05	0.718283	FALSE
Thyroid_chr7_100032719_B2_ENSG00000160813.6	13	-0.132503	0.137888	0.33658	-0.0506976	-0.0662845	-0.00805608	0.625343	1.22496e-09	0.847397	FALSE
Thyroid_chr7_100032719_B2_ENSG00000160862.12	6	0.0220913	0.0722637	0.75983	0.0730888	0.0883233	0.015194	0.984398	0.000299726	0.970501	FALSE
Thyroid_chr7_100032719_B2_ENSG00000160868.14	5	0.0607586	0.0944981	0.520249	0.133451	0.128422	0.462711	0.0223542	5.91175e-05	0.918589	FALSE
Thyroid_chr7_100032719_B2_ENSG00000160908.14	7	0.0870692	0.0641536	0.174718	0.0684097	0.0608794	-0.126526	0.384804	4.50604e-06	0.723871	FALSE
Thyroid_chr7_100032719_B2_ENSG00000160917.14	11	-0.180355	0.0651237	0.00561567	-0.180974	-0.128319	-0.0792015	0.209404	7.00801e-09	0.137347	FALSE
Thyroid_chr7_100032719_B2_ENSG00000166508.17	15	0.0604662	0.0568455	0.287467	0.00675027	0.0116354	-0.0472908	0.0604599	3.76791e-43	0.817901	FALSE
Thyroid_chr7_100032719_B2_ENSG00000166526.16	6	-0.391164	0.190422	0.0399571	-0.272174	-0.328957	-0.694273	0.752283	0.000286373	0.422223	FALSE
Thyroid_chr7_100032719_B2_ENSG00000166529.14	4	-0.102984	0.0775329	0.18409	-0.112743	-0.104681	0.29683	0.189177	8.59794e-36	0.7337	FALSE
Thyroid_chr7_100032719_B2_ENSG00000166924.8	15	-0.137878	0.0528131	0.00903633	-0.0728367	-0.0717573	-0.0303517	0.105155	8.96623e-16	0.185844	FALSE
Thyroid_chr7_100032719_B2_ENSG00000166925.8	3	0.059204	0.0691006	0.391566	0.0444769	0.0344759	-0.0173923	0.693259	5.50473e-17	0.874681	FALSE
Thyroid_chr7_100032719_B2_ENSG00000166997.7	17	-0.0807897	0.0392835	0.0397266	-0.0790167	-0.0778823	-0.0625879	0.695925	2.86073e-38	0.421506	FALSE
Thyroid_chr7_100032719_B2_ENSG00000168090.9	5	-0.481715	0.126921	0.000147417	-0.424552	-0.418693	0.22009	0.203663	7.03307e-05	0.0091467	FALSE
Thyroid_chr7_100032719_B2_ENSG00000169894.17	6	-0.0810038	0.108696	0.45613	-0.0210041	-0.00793636	0.128646	0.344761	0.000211696	0.899118	FALSE
Thyroid_chr7_100032719_B2_ENSG00000172336.4	15	0.143764	0.108752	0.186186	0.0853356	0.059956	0.132179	0.934174	3.00286e-08	0.7354	FALSE
Thyroid_chr7_100032719_B2_ENSG00000172354.9	14	-0.326254	0.139237	0.0191218	-0.343433	-0.337938	-0.474352	0.542285	6.99662e-11	0.29074	FALSE
Thyroid_chr7_100032719_B2_ENSG00000176125.4	4	-0.104447	0.104731	0.318623	-0.0621618	-0.0343716	-0.907539	0.138675	2.29996e-08	0.836655	FALSE
Thyroid_chr7_100032719_B2_ENSG00000176402.5	18	0.0559199	0.038076	0.141931	0.0181182	0.02003	-0.0861225	0.0837624	6.73629e-10	0.680837	FALSE
Thyroid_chr7_100032719_B2_ENSG00000184414.2	8	0.0616423	0.0441469	0.162625	0.101643	0.101327	0.00147895	0.661146	1.06504e-06	0.708885	FALSE
Thyroid_chr7_100032719_B2_ENSG00000185955.4	5	0.0484639	0.0882473	0.58288	0.113637	0.0869513	-0.00428231	0.900938	2.52218e-07	0.935399	FALSE
Thyroid_chr7_100032719_B2_ENSG00000188186.10	5	-0.223083	0.14091	0.113385	-0.112561	-0.134318	-0.00509707	0.381966	2.62891e-08	0.632685	FALSE
Thyroid_chr7_100032719_B2_ENSG00000196411.9	2	-0.0326536	0.108229	0.762874					7.14203e-05	0.971024	FALSE
Thyroid_chr7_100032719_B2_ENSG00000196652.11	4	-0.223575	0.158461	0.15827	-0.183246	-0.340978	-0.117164	0.910537	3.95523e-05	0.703155	FALSE
Thyroid_chr7_100032719_B2_ENSG00000197037.10	17	-0.0701986	0.0617181	0.255367	-0.0761998	-0.0838172	-0.0225201	0.595338	1.06589e-12	0.795923	FALSE
Thyroid_chr7_100032719_B2_ENSG00000197093.10	15	-0.0381702	0.113832	0.737384	-0.0263519	-0.0457843	-0.260535	0.219047	1.90654e-12	0.966675	FALSE
Thyroid_chr7_100032719_B2_ENSG00000197343.10	17	-0.0243042	0.0781071	0.755676	0.00938054	-0.00336238	0.058514	0.488955	4.31713e-19	0.96965	FALSE
Thyroid_chr7_100032719_B2_ENSG00000198556.13	16	-0.00244028	0.0859958	0.977362	-0.0805117	-0.0467532	-0.244514	0.0896758	6.27145e-10	0.997091	FALSE
Thyroid_chr7_100032719_B2_ENSG00000198742.9	7	-0.166256	0.0968806	0.0861456	-0.139496	-0.0630769	0.032769	0.548383	7.78737e-05	0.573239	FALSE
Thyroid_chr7_100032719_B2_ENSG00000205307.11	7	0.0168815	0.0405396	0.677102	0.0156449	0.0156406	0.0174879	0.99117	1.54645e-88	0.956062	FALSE
Thyroid_chr7_100032719_B2_ENSG00000213413.2	14	0.0892246	0.0474703	0.0601641	0.096539	0.0918569	0.160478	0.303623	7.08057e-10	0.502019	FALSE
Thyroid_chr7_100032719_B2_ENSG00000213420.7	2	0.0488101	0.130796	0.709017					3.46904e-06	0.962331	FALSE
Thyroid_chr7_100032719_B2_ENSG00000214142.2	5	-0.306719	0.112199	0.00626285	-0.336182	-0.331559	-0.438342	0.278056	0.000844586	0.147383	FALSE
Thyroid_chr7_100032719_B2_ENSG00000214300.7	13	-0.0577074	0.0352993	0.102091	-0.018435	-0.0145412	-0.049418	0.906768	2.9849e-10	0.609241	FALSE
Thyroid_chr7_100032719_B2_ENSG00000214309.4	14	-0.00692766	0.0383717	0.856728	-0.0132787	-0.00907288	0.0132148	0.636245	2.6552e-26	0.983245	FALSE
Thyroid_chr7_100032719_B2_ENSG00000221838.9	4	-0.0191223	0.160122	0.90494	-0.0422679	0.0270512	-0.325203	0.272345	5.81626e-28	0.989358	FALSE
Thyroid_chr7_100032719_B2_ENSG00000221909.2	13	-0.130707	0.0740788	0.0776589	-0.157828	-0.126739	-0.0296718	0.467437	2.93517e-07	0.552453	FALSE
Thyroid_chr7_100032719_B2_ENSG00000224729.5	6	0.105928	0.0423228	0.0123195	0.0611324	0.0531031	0.222795	0.310132	2.11105e-06	0.225153	FALSE
Thyroid_chr7_100032719_B2_ENSG00000228335.1	17	-0.0151507	0.0246245	0.538377	0.0142783	0.0190575	0.0359756	0.282264	4.84107e-13	0.923563	FALSE
Thyroid_chr7_100032719_B2_ENSG00000236305.1	7	0.0838202	0.111413	0.451848	0.0210561	-0.0179134	0.103454	0.901183	0.00106247	0.897535	FALSE
Thyroid_chr7_100032719_B2_ENSG00000239521.7	14	0.137604	0.0563174	0.0145509	0.115419	0.100374	0.107578	0.715146	1.08583e-15	0.247945	FALSE
Thyroid_chr7_100032719_B2_ENSG00000240211.1	14	-0.0125632	0.0505699	0.8038	-0.0310814	-0.0026993	-0.131354	0.207648	9.93659e-06	0.976773	FALSE
Thyroid_chr7_100032719_B2_ENSG00000241468.7	8	-0.192135	0.109029	0.0780283	-0.191554	-0.185365	-0.233559	0.832995	1.25054e-08	0.553519	FALSE
Thyroid_chr7_100032719_B2_ENSG00000241685.9	7	0.168689	0.0686429	0.0139911	0.164673	0.160185	0.266123	0.413421	4.15354e-15	0.242923	FALSE
Thyroid_chr7_100032719_B2_ENSG00000242294.6	8	0.0265655	0.0219688	0.226571	0.0312641	0.0297497	0.0449709	0.681267	1.25449e-258	0.775203	FALSE
Thyroid_chr7_100032719_B2_ENSG00000242798.1	13	0.0996064	0.0644064	0.121977	0.0913279	0.0871226	0.0716505	0.784882	2.21774e-10	0.647289	FALSE
Thyroid_chr7_100032719_B2_ENSG00000244219.6	11	-0.0484977	0.0209817	0.0208093	-0.0514836	-0.0527646	-0.0526359	0.895102	2.21912e-43	0.304727	FALSE
Thyroid_chr7_100032719_B2_ENSG00000273407.1	17	0.00803705	0.0391221	0.837232	-0.00592161	-0.0167605	-0.0508934	0.465625	2.871e-10	0.980782	FALSE
Thyroid_chr7_100032719_B2_ENSG00000274993.1	9	-0.0042757	0.0704519	0.951606	-0.0518865	-0.0400876	-0.24797	0.0547289	7.79553e-07	0.994212	FALSE
Thyroid_chr7_100032719_B2_ENSG00000284523.1	13	-0.0823916	0.0488526	0.0916924	-0.0763856	-0.0621991	-0.120831	0.582835	8.02752e-06	0.586862	FALSE
Thyroid_chr7_75634474_A2_ENSG00000005486.16	9	-0.0526369	0.0883836	0.551476	-0.119174	-0.126505	-0.167924	0.324785	3.86743e-18	0.927051	FALSE
Thyroid_chr7_75634474_A2_ENSG00000006606.8	6	-0.0329562	0.0625899	0.598512	0.030508	0.0214777	0.155134	0.227717	1.2386e-08	0.938336	FALSE
Thyroid_chr7_75634474_A2_ENSG00000091073.19	9	0.0099381	0.0921618	0.914128	0.055209	0.0485828	0.0960605	0.633143	1.37117e-06	0.990326	FALSE
Thyroid_chr7_75634474_A2_ENSG00000106178.6	6	-0.0206672	0.045321	0.648377	0.0139107	0.0113124	0.12423	0.149782	1.43892e-15	0.949409	FALSE
Thyroid_chr7_75634474_A2_ENSG00000106211.8	9	-0.00280047	0.172048	0.987013	0.0271573	0.0111237	-0.713344	0.334587	4.36727e-07	0.99839	FALSE
Thyroid_chr7_75634474_A2_ENSG00000127946.16	7	0.206323	0.0548526	0.000168955	0.23456	0.222966	0.207082	0.997333	1.34832e-18	0.010226	TRUE
Thyroid_chr7_75634474_A2_ENSG00000127948.15	12	-0.147417	0.0686405	0.0317397	-0.245334	-0.225119	-0.403484	0.247182	2.02484e-24	0.379814	FALSE
Thyroid_chr7_75634474_A2_ENSG00000127952.16	7	0.0275115	0.0278745	0.323653	0.0237429	0.0237419	0.0221629	0.908931	3.77434e-69	0.839684	FALSE
Thyroid_chr7_75634474_A2_ENSG00000127957.17	10	0.0691865	0.0693191	0.318237	0.0704014	0.0831721	0.0588199	0.97284	5.70025e-17	0.836309	FALSE
Thyroid_chr7_75634474_A2_ENSG00000146700.8	2	0.122165	0.109091	0.262779					6.13601e-05	0.800939	FALSE
Thyroid_chr7_75634474_A2_ENSG00000146701.11	6	0.258652	0.213201	0.225061	0.184502	0.19604	0.124031	0.768915	1.54684e-12	0.774169	FALSE
Thyroid_chr7_75634474_A2_ENSG00000165178.9	9	0.0510779	0.0745663	0.493344	0.0905156	0.0666191	-0.110354	0.471292	1.04683e-09	0.910592	FALSE
Thyroid_chr7_75634474_A2_ENSG00000170027.6	18	-0.00237684	0.154837	0.987752	-0.357209	-0.331258	-0.232435	0.397535	1.5541e-08	0.998522	FALSE
Thyroid_chr7_75634474_A2_ENSG00000170092.14	7	0.0242172	0.0198632	0.222769	0.0296357	0.031672	0.0671837	0.357621	4.21949e-99	0.772542	FALSE
Thyroid_chr7_75634474_A2_ENSG00000174428.16	7	-0.0212149	0.12267	0.862696	-0.0324061	-0.0439753	0.0279281	0.846473	9.29153e-08	0.983857	FALSE
Thyroid_chr7_75634474_A2_ENSG00000177679.15	10	-0.0766697	0.0753617	0.308984	-0.0429074	-0.0278072	-0.0508496	0.895309	1.31124e-09	0.830519	FALSE
Thyroid_chr7_75634474_A2_ENSG00000178809.11	11	0.0216108	0.0374758	0.56417	0.00755988	0.0200735	0.0255648	0.952739	4.69708e-36	0.930246	FALSE
Thyroid_chr7_75634474_A2_ENSG00000185040.13	5	0.00189473	0.0844833	0.982107	-0.0383656	-0.0368332	-0.0371344	0.913755	2.41649e-05	0.997488	FALSE
Thyroid_chr7_75634474_A2_ENSG00000188372.14	4	0.0558771	0.0278992	0.0451965	0.057464	0.0585953	0.0615669	0.852713	6.54092e-35	0.444765	FALSE
Thyroid_chr7_75634474_A2_ENSG00000189077.10	11	-0.213951	0.0874583	0.0144322	-0.101715	-0.106965	0.0073969	0.315953	2.8287e-09	0.246803	FALSE
Thyroid_chr7_75634474_A2_ENSG00000205485.13	5	0.105441	0.125491	0.40078	0.149842	0.146412	0.40919	0.271991	2.43527e-07	0.877495	FALSE
Thyroid_chr7_75634474_A2_ENSG00000205583.13	10	0.0333492	0.016812	0.047295	0.0224697	0.0286885	0.00401203	0.418994	5.25462e-105	0.453572	FALSE
Thyroid_chr7_75634474_A2_ENSG00000223705.9	7	0.0613086	0.082523	0.457526	0.0595662	0.0586059	0.0988932	0.828828	6.40671e-24	0.899321	FALSE
Thyroid_chr7_75634474_A2_ENSG00000227038.3	7	-0.169271	0.0749536	0.0239243	-0.216887	-0.218575	-0.229448	0.811806	1.05477e-09	0.328149	FALSE
Thyroid_chr7_75634474_A2_ENSG00000230305.2	2	-0.132417	0.133499	0.321248					0.00151005	0.838243	FALSE
Thyroid_chr7_75634474_A2_ENSG00000230882.1	7	-0.0664074	0.0755244	0.379247	-0.0863317	-0.0819989	0.00618835	0.778192	2.22439e-17	0.868365	FALSE
Thyroid_chr7_75634474_A2_ENSG00000235090.1	12	0.0773981	0.0637098	0.224422	0.0434313	0.0481406	0.0205479	0.704139	2.04421e-10	0.773669	FALSE
Thyroid_chr7_75634474_A2_ENSG00000243566.6	3	0.152564	0.0852174	0.073408	0.148867	0.17541	0.0746327	0.932603	5.95275e-05	0.541122	FALSE
Thyroid_chr7_75634474_A2_ENSG00000272391.5	7	0.0550251	0.0540236	0.308422	0.0653698	0.0724748	0.202938	0.207592	6.95298e-27	0.830094	FALSE
Thyroid_chr7_75634474_A2_ENSG00000274070.1	2	-0.118308	0.122956	0.33595					1.92645e-05	0.846832	FALSE
Thyroid_chr7_75634474_A2_ENSG00000274523.4	5	0.121136	0.153015	0.428558	0.195787	0.196819	0.0374646	0.882245	5.69232e-08	0.888581	FALSE
Thyroid_chr7_75634474_A2_ENSG00000276840.1	6	-0.118672	0.0730704	0.104361	-0.0721086	-0.0674574	-0.00182217	0.491913	8.0614e-05	0.614737	FALSE
Thyroid_chr7_75634474_A2_ENSG00000277053.4	9	-0.045191	0.0540806	0.403367	-0.0828061	-0.102925	-0.180343	0.231023	1.52587e-13	0.878369	FALSE
Thyroid_chr7_75634474_A2_ENSG00000278416.1	7	0.022712	0.0158772	0.152579	0.0171778	0.017394	-0.0111092	0.24688	1.3163e-104	0.696194	FALSE
Thyroid_chr7_75634474_A2_ENSG00000280388.1	10	0.00345988	0.0347687	0.920732	0.00408643	-0.0116212	-0.0326322	0.702515	1.07336e-13	0.99094	FALSE
Thyroid_chr8_60515641_B2_ENSG00000104388.14	9	0.264912	0.0920029	0.00398448	0.329964	0.33199	0.334028	0.813921	2.64279e-23	0.109132	FALSE
Thyroid_chr8_60515641_B2_ENSG00000171316.11	8	0.00230949	0.0508737	0.963791	0.0423731	0.0438234	0.0824279	0.461176	2.28048e-10	0.995421	FALSE
Thyroid_chr8_60515641_B2_ENSG00000177182.10	6	0.000792441	0.0342485	0.98154	0.0251904	0.00920946	0.0710589	0.652676	9.0258e-08	0.997486	FALSE
Thyroid_chr8_60515641_B2_ENSG00000178538.9	10	-0.0210072	0.0316879	0.507368	-0.00863742	-0.0115349	-0.0329407	0.906915	1.19135e-11	0.914501	FALSE
Thyroid_chr8_60515641_B2_ENSG00000213881.3	15	0.0775635	0.0360011	0.0312031	0.0632296	0.0662426	0.0348582	0.449291	5.08413e-10	0.376649	FALSE
Thyroid_chr8_60515641_B2_ENSG00000251396.6	5	-0.151085	0.0544599	0.00553304	-0.159296	-0.170219	-0.3964	0.264519	3.40163e-11	0.136055	FALSE
Thyroid_chr8_60515641_B2_ENSG00000255397.1	9	0.0172526	0.0447173	0.699633	0.052828	0.0487733	0.116706	0.365272	1.7886e-07	0.9608	FALSE
Thyroid_chr9_133263862_B2_ENSG00000107290.13	2	-0.0684444	0.10847	0.52804					0.00195827	0.921041	FALSE
Thyroid_chr9_133263862_B2_ENSG00000119440.8	7	0.071259	0.0254419	0.0050968	0.0869424	0.0903949	0.13078	0.0568653	7.48842e-37	0.12908	FALSE
Thyroid_chr9_133263862_B2_ENSG00000123453.17	7	-0.023454	0.0285273	0.410985	-0.0118106	-0.0160068	0.0580703	0.0396906	3.59257e-66	0.881829	FALSE
Thyroid_chr9_133263862_B2_ENSG00000123454.10	9	0.0317393	0.0461543	0.491655	-0.0225582	-0.0292078	-0.0249452	0.430408	2.01694e-18	0.91029	FALSE
Thyroid_chr9_133263862_B2_ENSG00000125482.12	5	-0.183075	0.157272	0.244398	-0.143091	-0.145789	-1.36178	0.214893	0.000554484	0.789243	FALSE
Thyroid_chr9_133263862_B2_ENSG00000125484.11	12	-0.0495397	0.103068	0.630766	0.0446365	0.0815279	0.00584937	0.808798	1.38767e-08	0.945699	FALSE
Thyroid_chr9_133263862_B2_ENSG00000125485.17	8	0.104931	0.0431209	0.0149569	0.115836	0.121262	0.126639	0.76174	1.00687e-07	0.251993	FALSE
Thyroid_chr9_133263862_B2_ENSG00000148248.13	12	0.0792404	0.0953069	0.405735	0.0510311	0.071904	0.289563	0.352723	2.98785e-11	0.879472	FALSE
Thyroid_chr9_133263862_B2_ENSG00000148288.11	8	-0.0968213	0.0495981	0.0509241	-0.131231	-0.129033	-0.17631	0.523822	9.95705e-13	0.467763	FALSE
Thyroid_chr9_133263862_B2_ENSG00000148290.9	10	-0.0646785	0.0407893	0.112814	-0.0131541	-0.0122243	0.0144962	0.229261	7.58739e-65	0.631336	FALSE
Thyroid_chr9_133263862_B2_ENSG00000148291.9	12	0.0172612	0.0725547	0.811954	-0.00165994	-0.00159222	-0.065359	0.566207	6.53319e-14	0.977957	FALSE
Thyroid_chr9_133263862_B2_ENSG00000148296.6	8	0.0252541	0.0308223	0.41259	0.00709275	0.00558666	0.0265867	0.97774	2.48876e-52	0.882443	FALSE
Thyroid_chr9_133263862_B2_ENSG00000148297.15	7	-0.0409001	0.119878	0.732968	-0.148882	-0.149016	0.441362	0.439299	4.13821e-11	0.966015	FALSE
Thyroid_chr9_133263862_B2_ENSG00000148300.11	7	0.011491	0.0871696	0.895124	-0.0547023	-0.0177561	0.14007	0.568175	1.60989e-09	0.987956	FALSE
Thyroid_chr9_133263862_B2_ENSG00000148303.16	13	-0.206439	0.151509	0.173024	-0.0234929	-0.0749137	-0.504257	0.355149	7.48366e-12	0.721407	FALSE
Thyroid_chr9_133263862_B2_ENSG00000148308.17	14	-0.0204829	0.0591467	0.729112	-0.0143765	-0.00441489	-0.145469	0.272395	2.12566e-14	0.965361	FALSE
Thyroid_chr9_133263862_B2_ENSG00000160271.14	11	0.122135	0.0823756	0.138165	0.069744	0.0668272	-0.0998707	0.427683	1.0692e-12	0.674357	FALSE
Thyroid_chr9_133263862_B2_ENSG00000160293.16	10	0.0311824	0.0566776	0.582201	-0.0543056	-0.0462245	-0.0449567	0.361658	3.0071e-09	0.935377	FALSE
Thyroid_chr9_133263862_B2_ENSG00000160323.18	9	0.0476318	0.0342991	0.164918	0.0749229	0.076954	0.0959435	0.212174	9.41905e-47	0.711429	FALSE
Thyroid_chr9_133263862_B2_ENSG00000160325.14	9	-0.00838675	0.0312214	0.788221	-0.0121482	-0.00807089	-0.048364	0.390502	1.66929e-55	0.975289	FALSE
Thyroid_chr9_133263862_B2_ENSG00000160326.13	11	0.0712625	0.0558747	0.202168	0.0426949	0.0399705	0.00865145	0.653137	4.08325e-10	0.751878	FALSE
Thyroid_chr9_133263862_B2_ENSG00000165695.9	6	-0.0408985	0.0794296	0.606621	-0.00335402	-0.000195184	0.126964	0.299601	1.29764e-36	0.940277	FALSE
Thyroid_chr9_133263862_B2_ENSG00000165698.15	10	-0.144588	0.0533974	0.00677348	-0.0625135	-0.0624549	0.0815972	0.097287	1.93992e-13	0.154897	FALSE
Thyroid_chr9_133263862_B2_ENSG00000165699.13	5	0.103871	0.0985002	0.291643	0.0181096	0.0165312	-0.0120499	0.453246	3.41428e-30	0.820412	FALSE
Thyroid_chr9_133263862_B2_ENSG00000169925.16	12	0.0221468	0.0666465	0.739661	-0.0218531	0.00238333	-0.0468254	0.603311	2.5789e-09	0.966728	FALSE
Thyroid_chr9_133263862_B2_ENSG00000170835.14	7	0.0567516	0.0363335	0.118296	0.0455464	0.0468113	0.0522686	0.962308	5.70095e-09	0.640764	FALSE
Thyroid_chr9_133263862_B2_ENSG00000175164.13	12	0.0357524	0.0237216	0.131767	0.0249577	0.0334053	0.0533415	0.515996	3.29112e-63	0.663915	FALSE
Thyroid_chr9_133263862_B2_ENSG00000188523.8	10	0.0487692	0.047281	0.302318	-0.0184768	-0.0230465	-0.101673	0.144399	1.49679e-05	0.825727	FALSE
Thyroid_chr9_133263862_B2_ENSG00000196205.8	10	0.0915514	0.0501769	0.0680657	0.0614678	0.0807704	0.0450349	0.563231	3.58326e-10	0.525445	FALSE
Thyroid_chr9_133263862_B2_ENSG00000196363.9	11	0.0875842	0.0582431	0.132641	0.0106874	0.00567532	-0.040154	0.304502	1.17319e-10	0.665312	FALSE
Thyroid_chr9_133263862_B2_ENSG00000196990.8	9	-0.0132693	0.0363101	0.714781	0.0316853	0.0246209	0.104042	0.037023	4.2216e-14	0.963059	FALSE
Thyroid_chr9_133263862_B2_ENSG00000197859.9	6	-0.0122407	0.0335546	0.715261	0.0124349	0.00684335	-0.182702	0.273307	2.51839e-15	0.963059	FALSE
Thyroid_chr9_133263862_B2_ENSG00000198870.7	13	-0.00765474	0.0420197	0.855449	-0.0248133	-0.0394705	-0.180081	0.0324601	5.92471e-22	0.983144	FALSE
Thyroid_chr9_133263862_B2_ENSG00000224992.2	11	-0.039924	0.0597881	0.504289	-0.0376071	-0.0331883	0.119502	0.17279	5.06928e-08	0.913752	FALSE
Thyroid_chr9_133263862_B2_ENSG00000225756.1	6	0.0458858	0.0595419	0.440916	0.00659799	-0.0087073	-0.104058	0.0294332	1.74642e-22	0.893426	FALSE
Thyroid_chr9_133263862_B2_ENSG00000235106.9	8	-0.0399634	0.0894346	0.654987	-0.0468468	-0.0470208	-0.352291	0.336395	2.50873e-06	0.950628	FALSE
Thyroid_chr9_133263862_B2_ENSG00000235138.1	7	-0.0737361	0.0653969	0.259524	-0.0239636	-0.0388508	0.040409	0.431434	9.18207e-06	0.799177	FALSE
Thyroid_chr9_133263862_B2_ENSG00000273249.1	7	0.0707364	0.0667743	0.289447	-0.0130315	-0.0390347	0.0882649	0.924705	1.46634e-05	0.819236	FALSE
Thyroid_chr9_133263862_B2_ENSG00000273473.1	10	0.0703324	0.0576719	0.222644	0.0285609	0.00854566	-0.037024	0.426618	3.87479e-06	0.772538	FALSE
Thyroid_chr9_133271182_A2_ENSG00000107290.13	2	-0.0251078	0.162018	0.876845					0.00207496	0.985662	FALSE
Thyroid_chr9_133271182_A2_ENSG00000119440.8	7	0.047485	0.0303077	0.11717	0.0557481	0.0595564	0.0686658	0.577077	4.73914e-37	0.639194	FALSE
Thyroid_chr9_133271182_A2_ENSG00000123453.17	7	-0.0755971	0.041899	0.071189	-0.0728562	-0.072299	-0.0351689	0.475623	3.74777e-66	0.535364	FALSE
Thyroid_chr9_133271182_A2_ENSG00000123454.10	9	-0.0151657	0.0560003	0.786533	-0.0567561	-0.0968691	-0.0881146	0.272023	2.16843e-17	0.975022	FALSE
Thyroid_chr9_133271182_A2_ENSG00000125482.12	5	-0.222801	0.172996	0.197781	-0.241837	-0.285664	-1.49155	0.333802	0.000532147	0.747382	FALSE
Thyroid_chr9_133271182_A2_ENSG00000125484.11	13	-0.049474	0.166821	0.766796	0.00914233	0.0496895	0.561771	0.0867387	1.6975e-08	0.9717	FALSE
Thyroid_chr9_133271182_A2_ENSG00000125485.17	8	0.0735001	0.0644484	0.254099	0.11508	0.109417	0.129726	0.615297	1.0802e-07	0.795543	FALSE
Thyroid_chr9_133271182_A2_ENSG00000148248.13	12	0.156206	0.178091	0.380424	0.143308	0.0886618	0.778725	0.150742	4.91742e-11	0.869031	FALSE
Thyroid_chr9_133271182_A2_ENSG00000148288.11	8	-0.162549	0.0715947	0.0231829	-0.163068	-0.170127	-0.126526	0.835023	1.16517e-12	0.322712	FALSE
Thyroid_chr9_133271182_A2_ENSG00000148290.9	10	-0.0743043	0.0366498	0.0426201	-0.0586009	-0.0510236	-0.0711295	0.958599	8.7427e-65	0.434353	FALSE
Thyroid_chr9_133271182_A2_ENSG00000148291.9	13	0.0724597	0.072085	0.314802	0.00480476	0.0207963	-0.11027	0.135988	1.17565e-13	0.834209	FALSE
Thyroid_chr9_133271182_A2_ENSG00000148296.6	8	0.0381224	0.034491	0.269035	0.0259955	0.0241259	0.0201705	0.734317	2.95129e-52	0.805468	FALSE
Thyroid_chr9_133271182_A2_ENSG00000148297.15	10	0.110778	0.0846942	0.190881	0.0696546	0.0649659	0.0348915	0.777447	6.23547e-12	0.739818	FALSE
Thyroid_chr9_133271182_A2_ENSG00000148300.11	7	-0.0590444	0.145166	0.684201	-0.119398	-0.0818544	-0.184089	0.739026	2.01797e-09	0.957608	FALSE
Thyroid_chr9_133271182_A2_ENSG00000148303.16	14	-0.0140782	0.208945	0.946281	0.242114	0.285282	-0.341515	0.420941	1.1955e-11	0.993552	FALSE
Thyroid_chr9_133271182_A2_ENSG00000148308.17	14	-0.0539032	0.0869831	0.535457	0.0451424	0.0256554	-0.148937	0.572316	2.98386e-14	0.923028	FALSE
Thyroid_chr9_133271182_A2_ENSG00000160271.14	11	0.178499	0.110713	0.106905	0.0822945	0.0536513	-0.116049	0.416435	1.24644e-12	0.619563	FALSE
Thyroid_chr9_133271182_A2_ENSG00000160293.16	10	-0.0195328	0.0798791	0.806821	0.0199078	0.0518816	-0.149219	0.279048	2.52629e-09	0.977314	FALSE
Thyroid_chr9_133271182_A2_ENSG00000160323.18	9	0.000252992	0.0496699	0.995936	0.011849	0.00746751	-0.00138665	0.977983	1.23659e-46	0.999463	FALSE
Thyroid_chr9_133271182_A2_ENSG00000160325.14	9	-0.0260826	0.0407249	0.521875	-0.0339526	-0.0215912	0.0330086	0.329066	2.22313e-55	0.919185	FALSE
Thyroid_chr9_133271182_A2_ENSG00000160326.13	10	0.00379135	0.0715461	0.957739	-0.0283463	-0.0124367	-0.0272179	0.804051	1.74186e-09	0.994707	FALSE
Thyroid_chr9_133271182_A2_ENSG00000165695.9	6	-0.124653	0.0816392	0.126791	-0.0939111	-0.0815386	-0.0275719	0.571031	1.71488e-36	0.655442	FALSE
Thyroid_chr9_133271182_A2_ENSG00000165698.15	10	-0.117888	0.0777369	0.129394	-0.0338847	-0.0295038	0.0552131	0.35026	1.97581e-13	0.659569	FALSE
Thyroid_chr9_133271182_A2_ENSG00000165699.13	5	0.0858556	0.109995	0.435074	-0.0235078	-0.0257393	-0.00562644	0.616865	3.07183e-30	0.891016	FALSE
Thyroid_chr9_133271182_A2_ENSG00000169925.16	12	-0.0698977	0.0962226	0.467584	-0.114055	-0.0831324	-0.229685	0.398942	2.74645e-09	0.903071	FALSE
Thyroid_chr9_133271182_A2_ENSG00000170835.14	7	0.0367548	0.0560318	0.511848	0.0450127	0.0782865	-0.0171109	0.716532	6.88511e-09	0.915942	FALSE
Thyroid_chr9_133271182_A2_ENSG00000175164.13	12	0.0171956	0.0291788	0.555647	-0.00581037	-0.00391539	0.0262461	0.789611	3.89267e-63	0.928272	FALSE
Thyroid_chr9_133271182_A2_ENSG00000188523.8	7	-0.0381795	0.0728975	0.600457	-0.112478	-0.135176	-0.356664	0.139317	0.000143309	0.938922	FALSE
Thyroid_chr9_133271182_A2_ENSG00000196205.8	10	0.0201577	0.0696319	0.772207	-0.000499513	-0.0113946	0.0335199	0.907037	3.10652e-10	0.972852	FALSE
Thyroid_chr9_133271182_A2_ENSG00000196363.9	11	0.130094	0.0936913	0.164974	0.0411081	0.017175	-0.0549702	0.33985	1.53162e-10	0.711443	FALSE
Thyroid_chr9_133271182_A2_ENSG00000196990.8	9	0.00754042	0.0583343	0.89715	0.0362045	0.0442435	0.153428	0.0992678	5.50317e-14	0.988052	FALSE
Thyroid_chr9_133271182_A2_ENSG00000197859.9	6	0.00291365	0.0494177	0.952984	0.00348519	0.0236595	-0.168505	0.437696	2.3153e-15	0.99432	FALSE
Thyroid_chr9_133271182_A2_ENSG00000198870.7	13	-0.0376692	0.0581351	0.51701	-0.140673	-0.141267	-0.25161	0.0348048	9.17894e-22	0.917561	FALSE
Thyroid_chr9_133271182_A2_ENSG00000224992.2	11	-0.0555872	0.0679653	0.413428	-0.0273393	-0.0533592	0.0101311	0.641578	5.3716e-08	0.882621	FALSE
Thyroid_chr9_133271182_A2_ENSG00000225756.1	6	-0.011929	0.0945292	0.899579	-0.0998505	-0.064048	-0.26191	0.0353622	2.15935e-22	0.988425	FALSE
Thyroid_chr9_133271182_A2_ENSG00000235106.9	8	-0.096622	0.139576	0.488778	-0.144239	-0.198061	-0.598503	0.305032	2.96237e-06	0.909533	FALSE
Thyroid_chr9_133271182_A2_ENSG00000235138.1	7	-0.153343	0.0988428	0.120811	-0.125062	-0.0238619	-0.125845	0.893208	1.02992e-05	0.645603	FALSE
Thyroid_chr9_133271182_A2_ENSG00000273249.1	7	-0.0161731	0.0913383	0.859454	-0.0063883	0.0181644	-0.19648	0.480212	1.52872e-05	0.983521	FALSE
Thyroid_chr9_133271182_A2_ENSG00000273473.1	10	0.0962855	0.0978953	0.325334	-0.0581228	-0.0385461	-0.221427	0.112906	4.78904e-06	0.84051	FALSE
Thyroid_chr9_133271745_C2_ENSG00000107290.13	2	-0.0481414	0.115782	0.67756					0.00219047	0.956116	FALSE
Thyroid_chr9_133271745_C2_ENSG00000119440.8	9	0.0731252	0.0188437	0.00010419	0.0866854	0.0936136	0.101394	0.08371	1.39189e-33	0.00687841	TRUE
Thyroid_chr9_133271745_C2_ENSG00000123453.17	7	-0.0233707	0.0264121	0.376239	-0.0122793	-0.0126147	0.0477544	0.00719344	1.11475e-65	0.867067	FALSE
Thyroid_chr9_133271745_C2_ENSG00000123454.10	9	0.0443676	0.0422305	0.293439	-0.0171537	-0.0067686	0.0525849	0.909121	3.95132e-18	0.82134	FALSE
Thyroid_chr9_133271745_C2_ENSG00000125482.12	5	0.0548288	0.0557326	0.325222	-0.0100185	-0.0123898	-0.223458	0.347659	0.000512445	0.840501	FALSE
Thyroid_chr9_133271745_C2_ENSG00000125484.11	13	-0.0565064	0.0504981	0.263148	-0.0480614	-0.0561063	0.0398386	0.347859	1.23885e-08	0.801244	FALSE
Thyroid_chr9_133271745_C2_ENSG00000125485.17	8	0.020746	0.0207198	0.316701	0.00918204	0.00321321	-0.000799022	0.541235	8.58474e-08	0.835338	FALSE
Thyroid_chr9_133271745_C2_ENSG00000148248.13	13	0.0820123	0.0542154	0.130352	0.00144803	0.0344104	0.171402	0.2988	2.78646e-11	0.661115	FALSE
Thyroid_chr9_133271745_C2_ENSG00000148288.11	8	-0.0710042	0.0497516	0.15353	-0.126197	-0.124459	0.0749108	0.240419	1.50789e-12	0.696834	FALSE
Thyroid_chr9_133271745_C2_ENSG00000148290.9	10	-0.0443809	0.0307058	0.148357	-0.0120371	-0.00970862	-0.0144668	0.518525	4.23173e-64	0.690042	FALSE
Thyroid_chr9_133271745_C2_ENSG00000148291.9	13	-0.0497018	0.061551	0.419384	-0.0806017	-0.0491664	-0.0818728	0.760101	1.9495e-13	0.884816	FALSE
Thyroid_chr9_133271745_C2_ENSG00000148296.6	8	0.0242765	0.0339509	0.474578	0.00463564	0.00429033	0.0303775	0.906934	8.44406e-52	0.905312	FALSE
Thyroid_chr9_133271745_C2_ENSG00000148297.15	10	0.0520367	0.0520504	0.317438	-0.0387855	-0.0433716	-0.14243	0.271666	6.96611e-12	0.835778	FALSE
Thyroid_chr9_133271745_C2_ENSG00000148300.11	7	0.0134097	0.0507509	0.791606	0.0231064	0.0673423	-0.0788554	0.476711	1.6674e-09	0.975289	FALSE
Thyroid_chr9_133271745_C2_ENSG00000148303.16	12	-0.178523	0.0828447	0.0311692	-0.00758089	-0.00343133	-0.177711	0.996452	2.16003e-11	0.376548	FALSE
Thyroid_chr9_133271745_C2_ENSG00000148308.17	14	0.0323365	0.0380591	0.395526	0.0270672	0.0223609	-0.0106275	0.556576	2.54335e-14	0.87549	FALSE
Thyroid_chr9_133271745_C2_ENSG00000160271.14	11	0.12691	0.0517329	0.0141601	0.115148	0.113862	0.203048	0.671801	1.35511e-12	0.244617	FALSE
Thyroid_chr9_133271745_C2_ENSG00000160293.16	10	-0.00397428	0.0234703	0.865535	0.00551918	0.00547828	-0.0203454	0.645631	1.84677e-09	0.984276	FALSE
Thyroid_chr9_133271745_C2_ENSG00000160323.18	9	-0.00204964	0.0185597	0.912065	0.0158286	0.0147844	0.0400397	0.023121	8.82913e-47	0.990125	FALSE
Thyroid_chr9_133271745_C2_ENSG00000160325.14	9	-0.0275843	0.0111575	0.0134258	-0.0367459	-0.0375044	-0.0638704	0.0433488	1.34624e-55	0.237128	FALSE
Thyroid_chr9_133271745_C2_ENSG00000160326.13	10	0.00147889	0.0225162	0.947631	0.00626769	0.0163647	0.0291392	0.491664	1.60206e-09	0.993788	FALSE
Thyroid_chr9_133271745_C2_ENSG00000165695.9	6	-0.0204694	0.0582166	0.725132	0.0073316	0.00546554	0.0152662	0.631953	1.41211e-34	0.964713	FALSE
Thyroid_chr9_133271745_C2_ENSG00000165698.15	10	-0.13218	0.0463743	0.00436813	-0.0342539	-0.0314379	-0.0463882	0.441923	2.97895e-13	0.116422	FALSE
Thyroid_chr9_133271745_C2_ENSG00000165699.13	5	0.0531233	0.0562523	0.344978	0.0116407	0.00732059	-0.0130405	0.447905	3.91537e-30	0.851989	FALSE
Thyroid_chr9_133271745_C2_ENSG00000169925.16	12	0.0316066	0.0313513	0.313387	0.000166052	-0.0207343	-0.0248877	0.373328	2.34323e-09	0.833406	FALSE
Thyroid_chr9_133271745_C2_ENSG00000170835.14	7	0.0530716	0.0331582	0.109475	0.00902001	0.0132642	0.0780488	0.765706	7.72965e-09	0.624561	FALSE
Thyroid_chr9_133271745_C2_ENSG00000175164.13	12	0.0261131	0.0133404	0.0502943	0.0261592	0.0284766	0.0437661	0.226765	4.50437e-63	0.465471	FALSE
Thyroid_chr9_133271745_C2_ENSG00000188523.8	7	0.0102041	0.0238794	0.669148	-0.000587708	-0.00892416	-0.0830077	0.167886	0.000132157	0.954402	FALSE
Thyroid_chr9_133271745_C2_ENSG00000196205.8	10	0.0701618	0.052929	0.184978	0.0816928	0.0594814	-0.0437994	0.127454	6.58198e-10	0.734078	FALSE
Thyroid_chr9_133271745_C2_ENSG00000196363.9	11	0.0167595	0.0270491	0.535524	0.0297804	0.027617	0.0394976	0.686674	9.87399e-11	0.923056	FALSE
Thyroid_chr9_133271745_C2_ENSG00000196990.8	9	-0.00091581	0.0285098	0.974374	0.0174352	0.0171203	0.0525502	0.284815	5.68228e-14	0.996785	FALSE
Thyroid_chr9_133271745_C2_ENSG00000197859.9	6	-0.0111322	0.0369429	0.763159	0.00620427	0.000548201	-0.137692	0.447811	3.82511e-15	0.971059	FALSE
Thyroid_chr9_133271745_C2_ENSG00000198870.7	15	0.0304159	0.0270476	0.260787	0.0346002	0.0554025	0.0669592	0.594466	2.50742e-18	0.800112	FALSE
Thyroid_chr9_133271745_C2_ENSG00000224992.2	11	-0.029891	0.0383967	0.436288	-0.0272491	-0.0284729	0.0398468	0.342776	5.6851e-08	0.89136	FALSE
Thyroid_chr9_133271745_C2_ENSG00000225756.1	6	0.0244618	0.0462451	0.596833	-0.0173651	-0.0150908	-0.0630494	0.130338	2.78728e-22	0.937918	FALSE
Thyroid_chr9_133271745_C2_ENSG00000235106.9	8	0.0752208	0.0419147	0.072715	0.0187003	-0.0140117	0.00185187	0.628616	2.54801e-06	0.538981	FALSE
Thyroid_chr9_133271745_C2_ENSG00000235138.1	7	-0.0209399	0.0288272	0.467597	-0.0290679	-0.0308853	-0.0648317	0.508088	8.12584e-06	0.903071	FALSE
Thyroid_chr9_133271745_C2_ENSG00000273249.1	7	0.0253349	0.0251287	0.313355	0.0188134	0.0154139	-0.00735572	0.613153	1.25025e-05	0.833402	FALSE
Thyroid_chr9_133271745_C2_ENSG00000273473.1	10	-0.0120902	0.0259589	0.641398	0.00566476	0.00897537	0.0292575	0.509418	3.6211e-06	0.947882	FALSE
Thyroid_chr9_21172826_B2_ENSG00000099810.18	13	0.166012	0.0718862	0.020923	0.0804707	0.0733711	0.0265456	0.313054	8.36635e-07	0.305718	FALSE
Thyroid_chr9_21172826_B2_ENSG00000147883.10	7	-0.10006	0.0939881	0.287054	-0.0107222	-0.00498121	-0.0243222	0.848518	0.000235943	0.817725	FALSE
Thyroid_chr9_21172826_B2_ENSG00000147889.17	8	-0.0111767	0.0546885	0.838064	-0.0276551	-0.0154633	0.0377423	0.632387	5.21582e-06	0.98083	FALSE
Thyroid_chr9_21172826_B2_ENSG00000171843.15	17	-0.052824	0.076748	0.491277	-0.0514342	-0.0490992	-0.258556	0.041941	7.9595e-14	0.910188	FALSE
Thyroid_chr9_21172826_B2_ENSG00000171889.3	12	-0.0813381	0.0392543	0.0382579	-0.0323331	-0.0473476	-0.0793815	0.977061	4.16816e-10	0.415068	FALSE
Thyroid_chr9_21172826_B2_ENSG00000184995.7	12	-0.0116098	0.0277747	0.675948	0.00207916	0.00278207	0.0385766	0.412767	3.02111e-13	0.955847	FALSE
Thyroid_chr9_21172826_B2_ENSG00000188352.12	5	0.00398898	0.0491381	0.9353	5.729e-05	-0.018339	-0.117535	0.320375	3.07282e-20	0.992606	FALSE
Thyroid_chr9_21172826_B2_ENSG00000188921.13	9	0.0226527	0.0660004	0.731433	0.0561465	0.0457874	0.290513	0.295388	8.86142e-09	0.965934	FALSE
Thyroid_chr9_21172826_B2_ENSG00000198642.6	17	-0.0427575	0.0859559	0.618883	-0.227821	-0.246864	-0.134253	0.654884	8.40683e-16	0.942951	FALSE
Thyroid_chr9_21172826_B2_ENSG00000226393.1	9	-0.0421232	0.0408454	0.302407	-0.0202575	-0.0356155	-0.0295746	0.911823	4.7863e-12	0.825727	FALSE
Thyroid_chr9_21172826_B2_ENSG00000227071.1	8	0.0238478	0.0342016	0.485634	0.0270481	0.0362454	-0.11893	0.235403	8.33776e-07	0.908581	FALSE
Thyroid_chr9_21172826_B2_ENSG00000229298.1	9	0.0215252	0.0349465	0.53793	0.00572108	0.00470527	-0.0394979	0.458814	1.56025e-07	0.923499	FALSE
Thyroid_chr9_21172826_B2_ENSG00000240498.6	10	-0.109828	0.0537068	0.04086	-0.120476	-0.128805	0.000439737	0.475295	1.79613e-06	0.426728	FALSE
Thyroid_chr9_21172826_B2_ENSG00000264801.1	11	0.0476541	0.0418623	0.254973	0.111837	0.091599	-0.137627	0.159577	2.75238e-08	0.795603	FALSE
Thyroid_chr9_21172826_B2_ENSG00000265194.1	14	-0.0796523	0.0575015	0.165985	-0.0126985	-0.0105565	-0.0300579	0.641176	3.44249e-08	0.712716	FALSE
Thyroid_chr9_21172826_B2_ENSG00000279670.1	14	-0.000558028	0.0283781	0.984311	-0.0154318	0.0137424	-0.0216177	0.757213	1.82176e-12	0.997977	FALSE
Thyroid_chr9_21206606_A2_ENSG00000099810.18	3	-0.084628	0.0774659	0.274633	-0.0842889	-0.0809351	-0.0787311	0.957435	3.19766e-19	0.809986	FALSE
Thyroid_chr9_21206606_A2_ENSG00000147883.10	9	-0.10816	0.142269	0.447103	0.0465139	0.0413634	0.213859	0.393683	0.000135014	0.89586	FALSE
Thyroid_chr9_21206606_A2_ENSG00000147889.17	5	0.00112233	0.0856616	0.989547	-0.00321295	-0.0138969	0.127461	0.408478	7.06614e-06	0.998796	FALSE
Thyroid_chr9_21206606_A2_ENSG00000171843.15	17	-0.121487	0.0951086	0.201478	-0.158054	-0.164	-0.131319	0.944945	2.14647e-13	0.751233	FALSE
Thyroid_chr9_21206606_A2_ENSG00000171889.3	12	-0.0565503	0.06555	0.3883	0.00421137	0.00502648	-0.0555315	0.993272	1.46147e-10	0.873368	FALSE
Thyroid_chr9_21206606_A2_ENSG00000184995.7	11	0.0161318	0.042055	0.701284	0.0182191	0.0176203	0.0515092	0.702075	1.05646e-13	0.961284	FALSE
Thyroid_chr9_21206606_A2_ENSG00000188352.12	5	0.0609163	0.0566177	0.281961	0.0562349	0.0580106	-0.00883687	0.6445	1.20616e-14	0.815231	FALSE
Thyroid_chr9_21206606_A2_ENSG00000188921.13	9	0.0767012	0.0840648	0.361555	0.06863	0.126354	0.232769	0.617397	9.30484e-09	0.859964	FALSE
Thyroid_chr9_21206606_A2_ENSG00000198642.6	14	-0.0500711	0.139324	0.719306	-0.203549	-0.240148	-0.362483	0.394949	3.74285e-16	0.963701	FALSE
Thyroid_chr9_21206606_A2_ENSG00000226393.1	9	-0.0326087	0.0404127	0.419728	-0.0303316	-0.0692606	-0.040074	0.949612	4.29226e-12	0.884844	FALSE
Thyroid_chr9_21206606_A2_ENSG00000227071.1	7	0.0633931	0.0703052	0.367225	-0.0171718	0.0424101	-0.204408	0.290229	1.38732e-06	0.862611	FALSE
Thyroid_chr9_21206606_A2_ENSG00000229298.1	6	0.0236797	0.0470407	0.614692	-0.0334943	-0.0323748	0.232244	0.152878	8.81379e-11	0.942046	FALSE
Thyroid_chr9_21206606_A2_ENSG00000240498.6	7	-0.00426229	0.0634199	0.946417	0.00582838	0.00140559	0.0771803	0.529019	4.75196e-06	0.993552	FALSE
Thyroid_chr9_21206606_A2_ENSG00000264801.1	9	0.0348706	0.0864815	0.68679	-0.000434894	0.0198611	-0.0326806	0.793167	3.45521e-09	0.95808	FALSE
Thyroid_chr9_21206606_A2_ENSG00000265194.1	15	-0.137261	0.0831777	0.0988984	-0.0237801	-0.0238579	-0.154764	0.901557	4.04799e-08	0.602316	FALSE
Thyroid_chr9_21206606_A2_ENSG00000279670.1	14	0.014244	0.0365196	0.696509	0.0391746	0.0381471	-0.0407524	0.517704	2.02775e-12	0.960162	FALSE
Uterus_chr10_10216776_A2_ENSG00000048740.18	12	-0.0849622	0.061554	0.167498	-0.0543943	-0.0542354	-0.15105	0.475412	2.35495e-11	0.714282	FALSE
Uterus_chr10_79556700_A2_ENSG00000108175.16	12	-0.0492652	0.0332283	0.138174	-0.0673548	-0.0644883	-0.12781	0.303531	3.27739e-12	0.674375	FALSE
Uterus_chr10_79556700_A2_ENSG00000108179.13	15	0.00305789	0.0224546	0.891678	-0.0189844	-0.00660878	0.0632085	0.0731512	1.83239e-14	0.987371	FALSE
Uterus_chr10_79556700_A2_ENSG00000108219.14	6	-0.00707268	0.0666808	0.915529	-0.0172561	-0.0193258	-0.0600152	0.793126	1.67248e-05	0.990433	FALSE
Uterus_chr10_79556700_A2_ENSG00000122359.17	3	-0.100569	0.135734	0.458737	-0.121854	-0.148713	-1.1362	0.228974	3.22414e-06	0.899629	FALSE
Uterus_chr10_79556700_A2_ENSG00000122378.13	12	0.0486986	0.076133	0.522399	0.0341862	0.0280598	0.129504	0.461172	0.000227831	0.919533	FALSE
Uterus_chr10_79556700_A2_ENSG00000122852.14	8	0.033573	0.0395138	0.395519	0.0576365	0.0451711	0.1285	0.208643	4.469e-10	0.87549	FALSE
Uterus_chr10_79556700_A2_ENSG00000133661.15	3	0.0696036	0.0534489	0.192832	0.0696452	0.0793922	0.25835	0.72619	1.53128e-10	0.7416	FALSE
Uterus_chr10_79556700_A2_ENSG00000133665.12	7	-0.0419417	0.0751909	0.576979	-0.0423661	-0.0605286	-0.164153	0.585621	0.000157068	0.934064	FALSE
Uterus_chr10_79556700_A2_ENSG00000133678.13	4	-0.0117427	0.0958677	0.902512	-0.0371701	-0.121393	-0.294652	0.441749	4.3807e-06	0.988813	FALSE
Uterus_chr10_79556700_A2_ENSG00000151224.12	5	-0.0384099	0.0574962	0.504107	-0.0321449	-0.0381257	0.0131238	0.749198	0.000122484	0.913735	FALSE
Uterus_chr10_79556700_A2_ENSG00000165424.6	9	-0.0401333	0.0627579	0.522501	-0.0631279	-0.118627	-0.413395	0.00587455	1.75481e-10	0.919562	FALSE
Uterus_chr10_79556700_A2_ENSG00000178217.13	5	-0.0978434	0.0430945	0.023181	-0.0405199	-0.0268747	-0.0282146	0.431946	0.0223311	0.322712	FALSE
Uterus_chr10_79556700_A2_ENSG00000185303.16	9	0.0590356	0.0220843	0.00751329	0.0703795	0.0793194	0.102912	0.224632	2.47465e-12	0.165944	FALSE
Uterus_chr10_79556700_A2_ENSG00000188199.10	11	-0.0551298	0.0215731	0.010604	-0.021128	-0.00476215	-0.0892009	0.374522	5.17565e-21	0.205352	FALSE
Uterus_chr10_79556700_A2_ENSG00000189129.13	5	-0.0533532	0.045056	0.236353	-0.0371792	-0.0652732	-0.0637827	0.947856	1.04604e-06	0.782633	FALSE
Uterus_chr10_79556700_A2_ENSG00000224596.7	7	-0.045906	0.0328231	0.161936	-0.0260791	-0.0326374	0.0105918	0.282574	5.70259e-09	0.707728	FALSE
Uterus_chr10_79556700_A2_ENSG00000225484.6	8	-0.0284009	0.0448298	0.526389	0.00335361	0.000900693	-0.0787183	0.679231	8.87376e-19	0.920625	FALSE
Uterus_chr10_79556700_A2_ENSG00000226676.1	11	-0.0482215	0.0222254	0.0300325	-0.0280076	-0.0283054	-0.0142655	0.436497	3.55253e-11	0.369848	FALSE
Uterus_chr10_79556700_A2_ENSG00000228570.7	8	0.0523492	0.0318433	0.100184	0.0797371	0.0812335	0.0770833	0.701566	2.74633e-17	0.604619	FALSE
Uterus_chr10_79556700_A2_ENSG00000230091.6	4	-0.0278868	0.032549	0.391576	-0.0085002	0.00313423	0.0433762	0.144014	2.28025e-26	0.874681	FALSE
Uterus_chr10_79556700_A2_ENSG00000234382.2	2	-0.00206325	0.177802	0.990741					0.000850513	0.99898	FALSE
Uterus_chr10_79556700_A2_ENSG00000234743.1	4	0.125885	0.0394564	0.00142038	0.120215	0.121913	0.0419775	0.483739	0.000469828	0.0532066	FALSE
Uterus_chr10_79556700_A2_ENSG00000237523.1	12	-0.0584313	0.0373493	0.117711	-0.0327902	-0.0282907	0.037418	0.22641	1.07911e-07	0.63994	FALSE
Uterus_chr10_79556700_A2_ENSG00000242600.8	5	0.044678	0.0356123	0.209636	0.072701	0.072292	0.158118	0.0427767	2.4129e-14	0.759514	FALSE
Uterus_chr10_79556700_A2_ENSG00000244733.5	8	-0.0930872	0.0430214	0.030484	-0.0242214	-0.0182525	-0.182907	0.20927	5.88786e-16	0.372428	FALSE
Uterus_chr10_79556700_A2_ENSG00000253626.3	11	-0.0281193	0.0212516	0.185781	-0.0453822	-0.0579577	-0.0499411	0.555099	3.24956e-14	0.734823	FALSE
Uterus_chr10_79556700_A2_ENSG00000272447.1	8	0.0213777	0.0269431	0.427521	0.00031727	-0.00221359	-0.0397186	0.288822	2.7348e-08	0.888211	FALSE
Uterus_chr10_79556700_A2_ENSG00000272489.1	7	-0.0468308	0.0387788	0.227186	0.00683434	0.00809357	-0.184808	0.495933	8.20688e-09	0.775532	FALSE
Uterus_chr10_79556700_A2_ENSG00000273372.1	3	0.0128543	0.0550399	0.815339	-0.000232328	-0.0147452	-0.23728	0.295487	3.11526e-05	0.978411	FALSE
Uterus_chr10_79556700_A2_ENSG00000278616.1	8	-0.0304429	0.022983	0.18531	-0.0199095	-0.0252486	-0.0798615	0.152022	8.96327e-21	0.734339	FALSE
Uterus_chr10_79556700_A2_ENSG00000280355.1	9	-0.0460838	0.0385266	0.231636	-0.034047	-0.0224529	-0.0206065	0.738874	3.39456e-12	0.77855	FALSE
Uterus_chr10_79556700_A2_ENSG00000283101.1	8	0.0421991	0.0318032	0.184549	0.0608617	0.0665334	0.147171	0.027496	6.95815e-09	0.733967	FALSE
Uterus_chr10_79556700_A2_ENSG00000283913.1	7	0.000529912	0.0336679	0.987442	0.0332612	0.0321541	0.0391033	0.577535	9.8042e-06	0.998522	FALSE
Uterus_chr10_79556700_B2_ENSG00000108175.16	11	0.00907599	0.0246414	0.712633	-0.0040192	-0.0080052	-0.027424	0.644174	5.888e-12	0.96289	FALSE
Uterus_chr10_79556700_B2_ENSG00000108179.13	15	-0.0179155	0.0158152	0.257298	-0.025737	-0.0192423	0.000679162	0.422318	1.6711e-14	0.797219	FALSE
Uterus_chr10_79556700_B2_ENSG00000108219.14	6	-0.00732227	0.0506784	0.885118	0.0216223	0.032706	-0.0123003	0.975718	1.62138e-05	0.98639	FALSE
Uterus_chr10_79556700_B2_ENSG00000122359.17	3	-0.0319762	0.0861683	0.71057	-0.0537176	-0.0975091	-0.700438	0.191195	2.86432e-06	0.96254	FALSE
Uterus_chr10_79556700_B2_ENSG00000122378.13	12	0.0242218	0.0611453	0.692006	0.00232064	-0.000905557	0.0681259	0.618274	0.000216765	0.959284	FALSE
Uterus_chr10_79556700_B2_ENSG00000122852.14	8	0.0288946	0.0278625	0.299717	0.00524221	0.00101388	0.0685557	0.487549	4.02101e-10	0.824391	FALSE
Uterus_chr10_79556700_B2_ENSG00000133661.15	3	0.0261475	0.0486771	0.591155	0.0452118	0.0466465	0.290199	0.565314	1.35528e-10	0.937174	FALSE
Uterus_chr10_79556700_B2_ENSG00000133665.12	7	0.0229239	0.0515399	0.65648	-0.0400562	-0.0358301	0.0783599	0.726823	0.000147391	0.951167	FALSE
Uterus_chr10_79556700_B2_ENSG00000133678.13	4	0.0116071	0.052249	0.824197	-0.0193629	-0.0405386	-0.0590551	0.725611	3.97332e-06	0.979664	FALSE
Uterus_chr10_79556700_B2_ENSG00000151224.12	5	-0.0144556	0.0434819	0.739548	-0.0331623	-0.0259742	0.0167358	0.800477	0.000118505	0.966728	FALSE
Uterus_chr10_79556700_B2_ENSG00000165424.6	9	-0.0124446	0.0493426	0.80088	0.00699729	0.0276738	-0.239128	0.0445123	1.62493e-10	0.976535	FALSE
Uterus_chr10_79556700_B2_ENSG00000178217.13	5	-0.098406	0.0268536	0.000247785	-0.076559	-0.0516503	-0.0903066	0.889916	0.0220102	0.0139332	TRUE
Uterus_chr10_79556700_B2_ENSG00000185303.16	9	0.0516044	0.0173924	0.00300661	0.031282	0.0227003	0.0513067	0.991693	2.37351e-12	0.0899754	FALSE
Uterus_chr10_79556700_B2_ENSG00000188199.10	11	-0.0244121	0.0119672	0.0413593	-0.0307649	-0.0280874	-0.0399842	0.476166	3.85338e-21	0.428951	FALSE
Uterus_chr10_79556700_B2_ENSG00000189129.13	5	-0.0623691	0.0398783	0.117821	-0.0838547	-0.085416	-0.0157795	0.737423	1.05672e-06	0.640145	FALSE
Uterus_chr10_79556700_B2_ENSG00000224596.7	7	-0.0132531	0.0310192	0.669195	-0.0121007	-0.00991028	0.0225023	0.495492	5.46933e-09	0.954416	FALSE
Uterus_chr10_79556700_B2_ENSG00000225484.6	8	-0.0121214	0.0255349	0.635003	0.00958273	-0.00304595	-0.0378722	0.719257	6.05885e-19	0.946576	FALSE
Uterus_chr10_79556700_B2_ENSG00000226676.1	10	-0.0268896	0.018887	0.15453	-0.0108418	-0.00964368	0.014654	0.248265	2.55944e-11	0.697948	FALSE
Uterus_chr10_79556700_B2_ENSG00000228570.7	8	0.0255363	0.0152805	0.0946871	0.0392638	0.0426814	0.0641615	0.209574	2.1122e-17	0.594043	FALSE
Uterus_chr10_79556700_B2_ENSG00000230091.6	4	0.00890126	0.0249021	0.720754	0.0255365	0.0262028	0.0652336	0.0904019	2.115e-26	0.963826	FALSE
Uterus_chr10_79556700_B2_ENSG00000234382.2	2	0.0425388	0.125771	0.735193					0.000787925	0.966273	FALSE
Uterus_chr10_79556700_B2_ENSG00000234743.1	4	0.0740456	0.020818	0.000375391	0.0822327	0.0803485	0.11249	0.677591	0.000394485	0.0193144	TRUE
Uterus_chr10_79556700_B2_ENSG00000237523.1	14	-0.0361755	0.0319483	0.257503	-0.032675	-0.0197867	-0.00265637	0.556774	4.7731e-08	0.797338	FALSE
Uterus_chr10_79556700_B2_ENSG00000242600.8	5	0.0298171	0.0357014	0.403616	0.047257	0.0507196	0.13717	0.034882	2.36157e-14	0.878416	FALSE
Uterus_chr10_79556700_B2_ENSG00000244733.5	8	-0.036749	0.0168957	0.0296269	-0.0308259	-0.0209239	-0.0746789	0.216481	3.80969e-16	0.366802	FALSE
Uterus_chr10_79556700_B2_ENSG00000253626.3	11	-0.0227117	0.0183498	0.215825	-0.0120186	-0.0315317	-0.0210624	0.960538	3.11044e-14	0.766106	FALSE
Uterus_chr10_79556700_B2_ENSG00000272447.1	8	0.0129232	0.0281832	0.646562	-0.0211297	-0.0344181	-0.0614399	0.20463	2.77921e-08	0.949021	FALSE
Uterus_chr10_79556700_B2_ENSG00000272489.1	7	-0.0200191	0.0175355	0.253608	-0.00031473	0.00111608	-0.124052	0.252512	6.44089e-09	0.795287	FALSE
Uterus_chr10_79556700_B2_ENSG00000273372.1	3	0.0258671	0.0340737	0.447762	0.0323681	0.0325802	0.0484507	0.913753	3.05894e-05	0.895946	FALSE
Uterus_chr10_79556700_B2_ENSG00000278616.1	8	0.000102521	0.0156853	0.994785	-0.0145951	-0.0189393	-0.0104083	0.63698	7.64e-21	0.999297	FALSE
Uterus_chr10_79556700_B2_ENSG00000280355.1	9	-0.0237015	0.0263616	0.368604	-0.0311339	-0.043855	-0.0137302	0.85284	2.99442e-12	0.86341	FALSE
Uterus_chr10_79556700_B2_ENSG00000283101.1	8	0.0419745	0.0198771	0.0347122	0.0364332	0.0397929	0.0956802	0.101687	6.34604e-09	0.3963	FALSE
Uterus_chr10_79556700_B2_ENSG00000283913.1	7	0.029069	0.0233772	0.213693	0.0114342	0.0096556	0.00632652	0.672928	9.67726e-06	0.76374	FALSE
Uterus_chr11_1219991_A2_ENSG00000023191.16	12	-0.00148166	0.0239573	0.950686	-0.00309663	-0.00472069	-0.0290193	0.394186	5.81331e-11	0.994104	FALSE
Uterus_chr11_1219991_A2_ENSG00000069696.6	14	0.00298833	0.0495674	0.951926	-0.0193	-0.0135563	0.0364122	0.704908	4.6584e-13	0.99425	FALSE
Uterus_chr11_1219991_A2_ENSG00000070031.3	6	-0.0549336	0.0296749	0.0641433	-0.049885	-0.0487853	0.00980306	0.548763	1.52283e-08	0.514239	FALSE
Uterus_chr11_1219991_A2_ENSG00000070047.11	14	0.0155647	0.0244868	0.525014	0.00525388	0.00560218	-0.00344984	0.49449	9.68886e-09	0.920233	FALSE
Uterus_chr11_1219991_A2_ENSG00000078902.15	7	0.0289451	0.0246834	0.240935	0.0154595	0.00074579	0.0145183	0.783984	6.24753e-12	0.786187	FALSE
Uterus_chr11_1219991_A2_ENSG00000099834.18	11	-0.00321554	0.0220911	0.88427	-0.0142428	-0.0117771	0.0555777	0.254456	5.23656e-12	0.986386	FALSE
Uterus_chr11_1219991_A2_ENSG00000099849.14	13	0.0424114	0.0220323	0.0542333	0.00928215	0.00304891	0.00319474	0.446386	4.78658e-12	0.481677	FALSE
Uterus_chr11_1219991_A2_ENSG00000099869.7	10	-0.0298568	0.0381227	0.433524	-0.0225282	-0.0296108	-0.0788212	0.588714	4.22069e-07	0.890201	FALSE
Uterus_chr11_1219991_A2_ENSG00000117983.17	8	-0.00433854	0.0205999	0.833192	0.0113756	0.014688	-0.0343452	0.498238	2.81235e-12	0.980478	FALSE
Uterus_chr11_1219991_A2_ENSG00000117984.13	10	0.056107	0.039182	0.152156	0.0747958	0.0728431	0.15663	0.236836	1.34839e-11	0.695752	FALSE
Uterus_chr11_1219991_A2_ENSG00000130592.15	12	-0.0144012	0.0279566	0.606465	-0.0367794	-0.035451	-0.0703972	0.358757	7.55769e-11	0.94025	FALSE
Uterus_chr11_1219991_A2_ENSG00000130595.17	9	0.0103728	0.0410498	0.800508	-0.0113968	-0.0153129	-0.0804155	0.129186	3.55799e-07	0.976414	FALSE
Uterus_chr11_1219991_A2_ENSG00000130598.15	5	0.00244509	0.0397587	0.950962	0.022053	0.0186578	0.0113224	0.903343	3.02618e-05	0.994127	FALSE
Uterus_chr11_1219991_A2_ENSG00000130600.17	4	-0.0112184	0.0417269	0.788043	0.00721086	0.0100281	0.0179543	0.785664	2.37363e-05	0.975271	FALSE
Uterus_chr11_1219991_A2_ENSG00000142089.15	7	0.0362779	0.0637657	0.569407	0.0219211	0.0331951	-0.0655916	0.354412	0.000262891	0.931903	FALSE
Uterus_chr11_1219991_A2_ENSG00000142102.15	2	-0.126696	0.0731246	0.083166					0.00421563	0.566055	FALSE
Uterus_chr11_1219991_A2_ENSG00000149043.16	7	-0.010877	0.019232	0.57169	-0.0151352	-0.0224679	0.00499701	0.658334	3.91171e-09	0.932477	FALSE
Uterus_chr11_1219991_A2_ENSG00000161328.10	14	-0.00605624	0.0211078	0.774173	-0.00455751	0.000866937	-0.0131018	0.819183	8.29825e-09	0.973207	FALSE
Uterus_chr11_1219991_A2_ENSG00000167244.18	7	-0.030497	0.0420778	0.468589	-0.0271806	-0.0313254	-0.121531	0.265254	9.74595e-07	0.90336	FALSE
Uterus_chr11_1219991_A2_ENSG00000174672.15	13	-0.0512987	0.041395	0.215253	-0.0288539	-0.0273517	-0.179232	0.246991	9.93979e-14	0.765571	FALSE
Uterus_chr11_1219991_A2_ENSG00000174775.16	15	-0.00238604	0.0270648	0.929749	0.00392004	-0.00163242	0.00233046	0.912702	6.527e-10	0.991772	FALSE
Uterus_chr11_1219991_A2_ENSG00000174885.12	1	-0.111998	0.0599426	0.0617046					0.0583142	0.507203	FALSE
Uterus_chr11_1219991_A2_ENSG00000174915.11	8	0.034142	0.0556564	0.539583	0.0127619	0.0213461	0.12416	0.481136	5.43081e-06	0.923781	FALSE
Uterus_chr11_1219991_A2_ENSG00000177030.16	12	0.0343744	0.0272184	0.206621	0.0260434	0.025737	-0.00218683	0.440669	2.60221e-12	0.756369	FALSE
Uterus_chr11_1219991_A2_ENSG00000177042.14	15	0.00921259	0.0155727	0.554128	-0.000637469	0.0021792	-0.0160593	0.267626	2.06571e-12	0.92793	FALSE
Uterus_chr11_1219991_A2_ENSG00000177106.14	9	-0.00977304	0.018394	0.595199	-0.0203883	-0.0171891	-0.0551285	0.237713	2.83639e-08	0.937609	FALSE
Uterus_chr11_1219991_A2_ENSG00000177156.10	16	-0.0390939	0.0574198	0.49597	0.00822514	0.00479887	-0.0912574	0.498846	1.78735e-11	0.911169	FALSE
Uterus_chr11_1219991_A2_ENSG00000177225.16	7	-0.0695445	0.0684043	0.309311	-0.0948156	-0.0921138	0.030217	0.591988	3.10502e-07	0.830684	FALSE
Uterus_chr11_1219991_A2_ENSG00000177542.10	16	-0.0670117	0.0397091	0.0914947	-0.0506841	-0.0528191	-0.0800747	0.849141	4.35087e-14	0.586294	FALSE
Uterus_chr11_1219991_A2_ENSG00000177595.17	4	-0.156577	0.064545	0.0152726	-0.190564	-0.197319	-0.303681	0.236735	1.36907e-07	0.25533	FALSE
Uterus_chr11_1219991_A2_ENSG00000177600.8	6	0.0142097	0.0755252	0.850763	0.0107209	0.0628706	-0.361094	0.0750555	1.04393e-07	0.98275	FALSE
Uterus_chr11_1219991_A2_ENSG00000177666.16	12	-0.0110775	0.0235841	0.638566	-0.0149252	-0.0114969	-0.0250694	0.649484	3.08218e-09	0.947352	FALSE
Uterus_chr11_1219991_A2_ENSG00000177685.16	9	-0.0427346	0.0347633	0.218959	-0.0404599	-0.0411251	-0.0881318	0.627038	2.23508e-08	0.768911	FALSE
Uterus_chr11_1219991_A2_ENSG00000177697.17	10	0.041597	0.0307695	0.17641	0.0390768	0.0505106	0.0681793	0.772841	2.19075e-23	0.725714	FALSE
Uterus_chr11_1219991_A2_ENSG00000177700.5	9	-0.0194141	0.0456596	0.670697	-0.0246228	-0.0226352	-0.067373	0.717591	5.04742e-09	0.954723	FALSE
Uterus_chr11_1219991_A2_ENSG00000177830.17	6	-0.0353786	0.0396877	0.372701	-0.0394639	-0.0383768	-0.0420195	0.956287	2.7358e-14	0.865903	FALSE
Uterus_chr11_1219991_A2_ENSG00000180176.14	3	-0.110165	0.0492545	0.0253099	-0.129642	-0.136522	-0.247963	0.554526	0.000577074	0.337785	FALSE
Uterus_chr11_1219991_A2_ENSG00000182208.13	5	-0.0178568	0.0394874	0.651114	0.0103422	0.00440748	0.0725101	0.384579	1.16734e-07	0.949691	FALSE
Uterus_chr11_1219991_A2_ENSG00000182272.11	5	-0.0127798	0.0279206	0.647154	0.00221888	-0.00829586	0.00872999	0.557868	2.21121e-07	0.949053	FALSE
Uterus_chr11_1219991_A2_ENSG00000183020.13	11	0.0512089	0.0276952	0.0644547	0.0591287	0.0454668	0.0750545	0.802311	6.15636e-10	0.51525	FALSE
Uterus_chr11_1219991_A2_ENSG00000184363.9	5	0.00103368	0.0278856	0.97043	0.00905737	-0.00638918	-0.0317188	0.465517	4.60692e-07	0.996249	FALSE
Uterus_chr11_1219991_A2_ENSG00000184524.5	7	-0.0117999	0.0382367	0.757624	-0.00825137	-0.00685781	-0.0597028	0.717931	2.9867e-08	0.970097	FALSE
Uterus_chr11_1219991_A2_ENSG00000184545.10	9	0.0452209	0.0330151	0.170779	0.0354234	0.0410591	0.113746	0.21203	4.14308e-08	0.718702	FALSE
Uterus_chr11_1219991_A2_ENSG00000184956.15	11	0.0245779	0.0268615	0.3602	0.0335683	0.0410123	0.0285851	0.901046	8.57391e-11	0.859512	FALSE
Uterus_chr11_1219991_A2_ENSG00000185101.12	8	-0.00973919	0.0251277	0.698321	-0.00423742	0.0277145	0.0384262	0.237162	9.74894e-08	0.960624	FALSE
Uterus_chr11_1219991_A2_ENSG00000185187.12	11	-0.00778534	0.0264889	0.768827	-0.0135313	-0.016315	0.011542	0.586788	1.41034e-06	0.972042	FALSE
Uterus_chr11_1219991_A2_ENSG00000185201.16	1	0.125332	0.0682527	0.0663135					0.00321486	0.520698	FALSE
Uterus_chr11_1219991_A2_ENSG00000185507.19	7	0.0149041	0.041473	0.719319	0.0269333	0.0184193	-0.0272329	0.691958	5.31353e-08	0.96371	FALSE
Uterus_chr11_1219991_A2_ENSG00000185522.8	12	0.0497173	0.0229505	0.0302897	0.0307934	0.0252877	0.0220539	0.493635	3.97514e-11	0.371254	FALSE
Uterus_chr11_1219991_A2_ENSG00000185885.15	5	-0.0287128	0.0385128	0.455946	-0.0285891	-0.0298897	0.0304479	0.654394	0.000771006	0.899087	FALSE
Uterus_chr11_1219991_A2_ENSG00000199785.1	14	-0.00148321	0.0203589	0.941923	0.000505735	0.00547891	0.0108033	0.628656	5.81381e-11	0.993349	FALSE
Uterus_chr11_1219991_A2_ENSG00000205869.2	10	0.0107416	0.0164097	0.512734	0.00365422	0.00585563	0.0165233	0.75108	1.34154e-10	0.916236	FALSE
Uterus_chr11_1219991_A2_ENSG00000214026.10	3	-0.0130624	0.0361551	0.717885	-0.00483252	-0.00292731	0.00678349	0.853991	1.72854e-06	0.963572	FALSE
Uterus_chr11_1219991_A2_ENSG00000214063.10	6	0.00147387	0.0293008	0.959882	0.0190357	0.0183178	0.00315106	0.962146	2.62626e-09	0.994892	FALSE
Uterus_chr11_1219991_A2_ENSG00000226416.1	6	0.00595982	0.0333144	0.858019	0.0422864	0.0469135	0.118745	0.294991	6.02097e-06	0.983333	FALSE
Uterus_chr11_1219991_A2_ENSG00000229512.1	5	-0.0259384	0.0377251	0.491728	0.00550368	0.02231	-0.050025	0.80649	1.95362e-06	0.910322	FALSE
Uterus_chr11_1219991_A2_ENSG00000232987.1	8	0.0101911	0.0264293	0.699793	0.0374709	0.0370506	0.0290819	0.774101	2.80765e-09	0.960889	FALSE
Uterus_chr11_1219991_A2_ENSG00000233930.3	5	0.0325588	0.0278693	0.242699	0.019728	0.00632896	0.0545858	0.63496	2.69137e-09	0.787943	FALSE
Uterus_chr11_1219991_A2_ENSG00000235027.1	8	-0.0362441	0.0360583	0.314824	-0.0325173	-0.0288995	0.0243518	0.39898	3.57445e-08	0.834209	FALSE
Uterus_chr11_1219991_A2_ENSG00000244242.1	13	-0.0602808	0.027879	0.0306007	-0.0266887	-0.0142696	0.0332344	0.0866712	8.85798e-15	0.373153	FALSE
Uterus_chr11_1219991_A2_ENSG00000247095.2	3	-0.0126475	0.0644482	0.84442	-0.0141649	-0.0152568	2.42882	0.314135	1.08885e-06	0.981799	FALSE
Uterus_chr11_1219991_A2_ENSG00000250397.2	9	0.00451449	0.0454755	0.920922	-0.0490246	-0.0384046	-0.0483948	0.559615	2.65614e-10	0.990947	FALSE
Uterus_chr11_1219991_A2_ENSG00000251661.3	4	-0.0029204	0.0247382	0.906026	-0.00439332	-0.00468971	-0.00928171	0.777803	0.00187626	0.989582	FALSE
Uterus_chr11_1219991_A2_ENSG00000254647.6	3	0.0120143	0.0560829	0.830373	-0.0250168	-0.0300777	-0.138068	0.838797	0.00177906	0.980376	FALSE
Uterus_chr11_1219991_A2_ENSG00000254739.1	11	0.0187264	0.0198018	0.344307	0.0166109	0.013604	6.41527e-06	0.690563	6.44337e-10	0.851641	FALSE
Uterus_chr11_1219991_A2_ENSG00000254815.5	7	-0.0162957	0.117728	0.88991	-0.0425279	-0.0401069	0.51221	0.152234	6.10484e-06	0.987264	FALSE
Uterus_chr11_1219991_A2_ENSG00000254872.3	7	0.0292813	0.0192847	0.128921	0.0253834	0.0235444	0.0173326	0.694281	8.89126e-09	0.658924	FALSE
Uterus_chr11_1219991_A2_ENSG00000254910.1	2	-0.0876041	0.0524975	0.0951713					0.00124858	0.595	FALSE
Uterus_chr11_1219991_A2_ENSG00000255026.1	1	-0.0636471	0.0763307	0.404375					0.00664119	0.87883	FALSE
Uterus_chr11_1219991_A2_ENSG00000255142.1	4	-0.0525864	0.0447553	0.240004	-0.034865	-0.0319838	0.0850842	0.270364	1.77278e-24	0.785652	FALSE
Uterus_chr11_1219991_A2_ENSG00000255153.1	9	-0.00520618	0.0333813	0.876064	0.00985093	0.003524	-0.0282617	0.695042	1.12425e-08	0.985602	FALSE
Uterus_chr11_1219991_A2_ENSG00000255158.1	8	0.00620288	0.0451002	0.890608	-0.0171651	-0.00926665	0.0960075	0.51091	1.20007e-06	0.987264	FALSE
Uterus_chr11_1219991_A2_ENSG00000255237.1	5	-0.0165578	0.0521153	0.750702	-0.0310944	-0.0572613	-0.0705319	0.692774	9.54837e-06	0.968582	FALSE
Uterus_chr11_1219991_A2_ENSG00000255284.1	8	0.00915484	0.0264655	0.729406	0.0598976	0.056118	0.0379475	0.577751	7.7336e-24	0.965473	FALSE
Uterus_chr11_1219991_A2_ENSG00000255328.1	10	-0.0101917	0.0202658	0.615035	-0.0193523	-0.0165825	-0.00304592	0.798969	1.18511e-07	0.942046	FALSE
Uterus_chr11_1219991_A2_ENSG00000269915.1	15	-0.0138712	0.0224161	0.536045	-0.0162033	-0.0156615	-0.0206205	0.879319	7.00426e-11	0.923207	FALSE
Uterus_chr11_1219991_A2_ENSG00000270030.1	10	7.27623e-05	0.0264633	0.997806	-0.00526455	-0.00618707	0.127406	0.185061	3.71878e-06	0.999729	FALSE
Uterus_chr11_1219991_A2_ENSG00000270105.1	10	-0.0271733	0.026773	0.310129	-0.0304072	-0.0286495	-0.0534064	0.617004	1.37265e-05	0.831045	FALSE
Uterus_chr11_1219991_A2_ENSG00000270972.1	7	0.0201237	0.0306053	0.510844	0.00816185	-0.000832653	-0.123961	0.0889449	1.19883e-06	0.915805	FALSE
Uterus_chr11_1219991_A2_ENSG00000274897.2	12	-0.0198405	0.0214424	0.354814	-0.0146515	-0.0139197	-0.0128833	0.785461	1.65483e-10	0.856522	FALSE
Uterus_chr11_1219991_A2_ENSG00000277290.1	1	-0.135359	0.116589	0.245648					0.0755541	0.79	FALSE
Uterus_chr11_1219991_A2_ENSG00000279672.1	7	0.0228424	0.0148857	0.124902	0.0349333	0.0321404	0.000406262	0.620876	1.12078e-74	0.652286	FALSE
Uterus_chr11_1219991_A2_ENSG00000283787.1	10	0.00298851	0.0268708	0.911444	-0.0297226	-0.0456802	-0.0249857	0.659341	1.045e-08	0.990052	FALSE
Uterus_chr11_1219991_B2_ENSG00000023191.16	12	0.0141259	0.0170707	0.407958	0.0168632	0.0170241	0.00294087	0.614806	4.98788e-11	0.880421	FALSE
Uterus_chr11_1219991_B2_ENSG00000069696.6	14	-0.0384794	0.0273247	0.159063	-0.0273235	-0.0273656	0.00357491	0.396359	3.68979e-13	0.7042	FALSE
Uterus_chr11_1219991_B2_ENSG00000070031.3	6	-0.0185749	0.0151073	0.218872	-0.0177739	-0.0188247	0.00497311	0.6182	1.29816e-08	0.768807	FALSE
Uterus_chr11_1219991_B2_ENSG00000070047.11	14	-0.00991648	0.0181371	0.58455	-0.0125305	-0.0144679	-0.0109843	0.960355	9.02866e-09	0.93575	FALSE
Uterus_chr11_1219991_B2_ENSG00000078902.15	7	0.0214911	0.0240659	0.37185	-0.0142745	-0.00940653	0.0332138	0.823757	6.19307e-12	0.865305	FALSE
Uterus_chr11_1219991_B2_ENSG00000099834.18	11	-0.0229578	0.0128633	0.0743015	-0.0289834	-0.0259279	-0.0463414	0.414656	4.63461e-12	0.543871	FALSE
Uterus_chr11_1219991_B2_ENSG00000099849.14	13	0.00407304	0.0148735	0.784203	-0.00249934	-0.00511915	-0.0257915	0.398072	3.88063e-12	0.974648	FALSE
Uterus_chr11_1219991_B2_ENSG00000099869.7	10	-0.0159184	0.024235	0.511286	-0.0181497	-0.0178515	-0.0815809	0.243205	3.76313e-07	0.915807	FALSE
Uterus_chr11_1219991_B2_ENSG00000117983.17	8	-0.00951045	0.0139305	0.494792	0.00138401	0.00190931	-0.010073	0.9847	2.51457e-12	0.910976	FALSE
Uterus_chr11_1219991_B2_ENSG00000117984.13	10	-0.0186933	0.0294362	0.5254	-0.0110088	-0.00772384	0.0234574	0.500204	1.31773e-11	0.920274	FALSE
Uterus_chr11_1219991_B2_ENSG00000130592.15	12	0.00640537	0.0144823	0.658279	0.00646473	0.00827661	-0.046351	0.0986929	6.19195e-11	0.951542	FALSE
Uterus_chr11_1219991_B2_ENSG00000130595.17	9	0.0124452	0.0324963	0.70174	-0.00290077	-0.00874414	-0.0687225	0.0792754	3.41811e-07	0.961357	FALSE
Uterus_chr11_1219991_B2_ENSG00000130598.15	5	-0.0035602	0.0263362	0.892467	0.0186863	0.0189084	0.03552	0.406819	2.96071e-05	0.987495	FALSE
Uterus_chr11_1219991_B2_ENSG00000130600.17	4	0.000310345	0.0272835	0.990924	0.014193	0.019921	0.0650941	0.418568	2.3344e-05	0.998989	FALSE
Uterus_chr11_1219991_B2_ENSG00000142089.15	7	-0.016197	0.0429218	0.705905	-0.000764337	-0.00475529	-0.00919485	0.922124	0.000250702	0.961741	FALSE
Uterus_chr11_1219991_B2_ENSG00000142102.15	2	-0.0231088	0.0471066	0.623735					0.00396653	0.943847	FALSE
Uterus_chr11_1219991_B2_ENSG00000149043.16	7	-0.00692069	0.0141129	0.623865	0.00464115	0.00522593	-0.0200271	0.648569	4.01753e-09	0.943847	FALSE
Uterus_chr11_1219991_B2_ENSG00000161328.10	14	0.00623788	0.0144019	0.664921	0.00909565	0.00876006	-0.00192575	0.691627	7.75393e-09	0.953643	FALSE
Uterus_chr11_1219991_B2_ENSG00000167244.18	7	-0.0184849	0.0242269	0.445468	-0.00486586	-0.0160874	-0.0551352	0.446494	8.87265e-07	0.895426	FALSE
Uterus_chr11_1219991_B2_ENSG00000174672.15	14	-0.0132311	0.0261612	0.613032	-0.00486352	-0.0072137	-0.0450737	0.557098	1.40779e-13	0.941771	FALSE
Uterus_chr11_1219991_B2_ENSG00000174775.16	15	0.00654095	0.0178199	0.713575	0.0102184	0.00774087	0.0159278	0.739336	5.48765e-10	0.962988	FALSE
Uterus_chr11_1219991_B2_ENSG00000174885.12	1	-0.0273442	0.0407879	0.502603					0.0557875	0.913388	FALSE
Uterus_chr11_1219991_B2_ENSG00000174915.11	8	-0.00514053	0.0381501	0.892814	-0.0171142	-0.012632	-0.0848094	0.316057	5.20123e-06	0.987573	FALSE
Uterus_chr11_1219991_B2_ENSG00000177030.16	12	0.00411083	0.0184419	0.823608	-0.00311483	-0.00970371	-0.0393137	0.212125	2.34904e-12	0.979532	FALSE
Uterus_chr11_1219991_B2_ENSG00000177042.14	15	-0.000723278	0.0106729	0.94597	-0.00263522	-0.00455917	-0.00112037	0.979398	1.66576e-12	0.993522	FALSE
Uterus_chr11_1219991_B2_ENSG00000177106.14	9	0.0122485	0.0127256	0.335794	0.0111251	0.011951	-0.0149674	0.286937	2.69764e-08	0.846781	FALSE
Uterus_chr11_1219991_B2_ENSG00000177156.10	16	-0.0313052	0.032942	0.341953	-0.0146278	-0.0170553	-0.0731729	0.34014	1.38817e-11	0.850436	FALSE
Uterus_chr11_1219991_B2_ENSG00000177225.16	7	-0.0228151	0.0546778	0.676485	-0.0459603	-0.0551933	0.00406457	0.859551	2.87723e-07	0.955963	FALSE
Uterus_chr11_1219991_B2_ENSG00000177542.10	16	-0.0560785	0.0256378	0.0287181	-0.0529831	-0.0414516	-0.0506265	0.900298	3.71122e-14	0.361412	FALSE
Uterus_chr11_1219991_B2_ENSG00000177595.17	4	-0.134277	0.0388819	0.00055345	-0.0975903	-0.16225	-0.228194	0.20914	1.3188e-07	0.0261637	TRUE
Uterus_chr11_1219991_B2_ENSG00000177600.8	6	-0.0126418	0.0537201	0.813955	0.0208246	0.0189923	-0.218092	0.142431	9.7626e-08	0.978411	FALSE
Uterus_chr11_1219991_B2_ENSG00000177666.16	12	-0.00274409	0.0158561	0.862603	-0.00368946	-0.00330817	-0.0079499	0.79224	2.73587e-09	0.983857	FALSE
Uterus_chr11_1219991_B2_ENSG00000177685.16	9	-0.0378623	0.0297187	0.202655	-0.022334	-0.0141451	-0.142052	0.20498	2.42514e-08	0.752526	FALSE
Uterus_chr11_1219991_B2_ENSG00000177697.17	8	0.00318279	0.0199129	0.873011	0.00112883	0.00235994	-0.0432632	0.483946	2.32597e-23	0.985372	FALSE
Uterus_chr11_1219991_B2_ENSG00000177700.5	9	-0.0243935	0.0301962	0.419186	-0.0273036	-0.0323564	-0.153407	0.228293	3.84372e-09	0.884688	FALSE
Uterus_chr11_1219991_B2_ENSG00000177830.17	6	-0.0200042	0.0262347	0.445757	-0.0147704	-0.0144711	0.00158009	0.770787	2.49296e-14	0.8956	FALSE
Uterus_chr11_1219991_B2_ENSG00000180176.14	3	-0.0213517	0.0394651	0.588489	-0.019021	-0.05783	-0.16248	0.435119	0.000545631	0.93677	FALSE
Uterus_chr11_1219991_B2_ENSG00000182208.13	5	-0.0235179	0.0313362	0.452952	-0.00478875	-0.00290337	0.0653079	0.257042	1.13889e-07	0.897867	FALSE
Uterus_chr11_1219991_B2_ENSG00000182272.11	5	0.0025243	0.0173539	0.884347	0.00807502	0.00767818	0.0102678	0.7151	2.09438e-07	0.986386	FALSE
Uterus_chr11_1219991_B2_ENSG00000183020.13	11	0.038829	0.0229039	0.0900175	0.0311527	0.0312821	0.027742	0.905972	6.11694e-10	0.583001	FALSE
Uterus_chr11_1219991_B2_ENSG00000184363.9	5	-0.00499349	0.0187213	0.789679	-0.00203983	-0.000734872	-0.0183079	0.653296	4.60673e-07	0.975289	FALSE
Uterus_chr11_1219991_B2_ENSG00000184524.5	7	-0.0037202	0.0247163	0.880358	0.0145968	0.00537399	0.00488797	0.91774	3.02433e-08	0.985906	FALSE
Uterus_chr11_1219991_B2_ENSG00000184545.10	9	0.0151669	0.0216597	0.483779	-0.00280646	-0.00134131	-0.0119595	0.452811	3.86881e-08	0.908106	FALSE
Uterus_chr11_1219991_B2_ENSG00000184956.15	11	0.0137032	0.0177106	0.439091	-0.00907844	-0.00534137	-0.0211903	0.125293	8.01333e-11	0.892651	FALSE
Uterus_chr11_1219991_B2_ENSG00000185101.12	8	-0.0167874	0.0176386	0.341228	-0.00716504	-0.0129895	-0.00791123	0.745391	9.05466e-08	0.85002	FALSE
Uterus_chr11_1219991_B2_ENSG00000185187.12	11	0.0192219	0.018457	0.29767	0.0204926	0.0189126	0.0401978	0.417339	1.38471e-06	0.82329	FALSE
Uterus_chr11_1219991_B2_ENSG00000185201.16	1	0.0893796	0.0463467	0.053793					0.0031439	0.479819	FALSE
Uterus_chr11_1219991_B2_ENSG00000185507.19	7	0.0133384	0.0351918	0.704673	-0.0109489	-0.0220074	-0.0435553	0.568425	5.39815e-08	0.96166	FALSE
Uterus_chr11_1219991_B2_ENSG00000185522.8	12	0.0161241	0.0156957	0.304282	0.00902919	0.000806026	0.00720641	0.740651	3.19508e-11	0.826985	FALSE
Uterus_chr11_1219991_B2_ENSG00000185885.15	5	0.031716	0.0264452	0.230408	0.025635	0.0260279	-0.0644635	0.286533	0.000766081	0.77765	FALSE
Uterus_chr11_1219991_B2_ENSG00000199785.1	14	0.00161767	0.0140802	0.908532	0.00242578	0.00794441	-0.00557614	0.690046	5.40795e-11	0.989596	FALSE
Uterus_chr11_1219991_B2_ENSG00000205869.2	10	0.0101848	0.0130755	0.436024	0.0154902	0.0136058	0.0257512	0.299188	1.31615e-10	0.891184	FALSE
Uterus_chr11_1219991_B2_ENSG00000214026.10	3	-0.0300292	0.0219774	0.171824	-0.031967	-0.04139	-0.0411951	0.853048	1.78203e-06	0.720157	FALSE
Uterus_chr11_1219991_B2_ENSG00000214063.10	6	0.00755393	0.0190164	0.691197	0.00225487	-0.00645803	0.0272271	0.432626	2.59366e-09	0.95918	FALSE
Uterus_chr11_1219991_B2_ENSG00000226416.1	6	-0.00141391	0.0350183	0.967793	0.0162192	0.0205053	0.121088	0.304062	4.19823e-06	0.995798	FALSE
Uterus_chr11_1219991_B2_ENSG00000229512.1	5	-0.00422971	0.0353695	0.904811	0.0170846	0.018023	-0.0365906	0.875956	3.37634e-07	0.989315	FALSE
Uterus_chr11_1219991_B2_ENSG00000232987.1	8	-0.0103656	0.0155639	0.505406	0.00931108	0.00511109	0.0116693	0.558188	2.49504e-09	0.914084	FALSE
Uterus_chr11_1219991_B2_ENSG00000233930.3	6	-0.00583389	0.0170787	0.732661	-0.00146447	-0.00409855	-0.00130492	0.883254	1.8877e-09	0.966015	FALSE
Uterus_chr11_1219991_B2_ENSG00000235027.1	8	-0.00647636	0.0258295	0.802019	0.00447272	0.00776999	0.0800159	0.0970406	3.29955e-08	0.976614	FALSE
Uterus_chr11_1219991_B2_ENSG00000244242.1	16	-0.00754483	0.0187026	0.686647	-0.000170869	0.0059152	-0.0191986	0.768959	3.41178e-15	0.95808	FALSE
Uterus_chr11_1219991_B2_ENSG00000247095.2	3	0.00661022	0.0262809	0.801411	0.00179517	-0.000509609	0.954231	0.369654	9.5554e-07	0.976606	FALSE
Uterus_chr11_1219991_B2_ENSG00000250397.2	9	-0.00471033	0.030186	0.875999	0.000137622	-0.000270298	-0.0199471	0.786909	2.44056e-10	0.985602	FALSE
Uterus_chr11_1219991_B2_ENSG00000251661.3	4	0.0186792	0.0179762	0.298754	0.0181717	0.0179495	0.0220107	0.840636	0.00189037	0.8241	FALSE
Uterus_chr11_1219991_B2_ENSG00000254647.6	3	0.00661683	0.0251505	0.792481	0.00587617	-0.00247934	0.0807729	0.790407	0.00165131	0.975429	FALSE
Uterus_chr11_1219991_B2_ENSG00000254739.1	11	0.00568613	0.0134427	0.672302	0.0131641	0.0106183	0.0113112	0.865177	5.73171e-10	0.955221	FALSE
Uterus_chr11_1219991_B2_ENSG00000254815.5	7	-0.0729068	0.0598779	0.22338	-0.0634965	-0.062758	0.391104	0.0187311	5.70143e-06	0.772756	FALSE
Uterus_chr11_1219991_B2_ENSG00000254872.3	7	0.00359587	0.0126373	0.775993	-0.00520363	-0.00324667	-0.00980133	0.516685	8.05245e-09	0.973608	FALSE
Uterus_chr11_1219991_B2_ENSG00000254910.1	2	-0.0133437	0.0316324	0.673145					0.00114376	0.955318	FALSE
Uterus_chr11_1219991_B2_ENSG00000255026.1	1	-0.00313415	0.0434363	0.942479					0.00641077	0.993466	FALSE
Uterus_chr11_1219991_B2_ENSG00000255142.1	4	-0.0118498	0.0270517	0.661355	0.000132157	0.0028633	0.0671473	0.297418	1.55375e-24	0.952428	FALSE
Uterus_chr11_1219991_B2_ENSG00000255153.1	9	0.0235982	0.0229607	0.304061	0.0338434	0.0236555	-0.0164921	0.319606	1.05598e-08	0.826985	FALSE
Uterus_chr11_1219991_B2_ENSG00000255158.1	8	0.0261337	0.0339055	0.440837	0.0109257	0.0103063	0.110117	0.395128	1.16443e-06	0.893426	FALSE
Uterus_chr11_1219991_B2_ENSG00000255237.1	5	-0.0610237	0.0285583	0.0326134	-0.0694608	-0.0776271	-0.0464857	0.870645	9.56582e-06	0.384653	FALSE
Uterus_chr11_1219991_B2_ENSG00000255284.1	8	0.00735722	0.0145801	0.613835	0.0202724	0.0271364	0.0345513	0.380813	6.48375e-24	0.941903	FALSE
Uterus_chr11_1219991_B2_ENSG00000255328.1	10	-0.00303455	0.0132661	0.819067	-0.00338296	-0.00326931	0.00722385	0.576986	1.0707e-07	0.978753	FALSE
Uterus_chr11_1219991_B2_ENSG00000269915.1	14	-0.0133517	0.0191904	0.486585	-0.0158927	-0.0201779	-0.00492213	0.845901	9.0293e-11	0.908776	FALSE
Uterus_chr11_1219991_B2_ENSG00000270030.1	10	0.00655747	0.0169272	0.698466	0.00537233	0.00721106	-0.0196705	0.640414	3.40391e-06	0.960661	FALSE
Uterus_chr11_1219991_B2_ENSG00000270105.1	10	0.00992514	0.0175003	0.570618	0.00319526	0.00361427	0.0043341	0.877096	1.31543e-05	0.932231	FALSE
Uterus_chr11_1219991_B2_ENSG00000270972.1	7	0.0144622	0.016619	0.384179	0.00929253	0.00677205	-0.0276303	0.437515	1.03867e-06	0.871085	FALSE
Uterus_chr11_1219991_B2_ENSG00000274897.2	12	-0.0256369	0.0148863	0.0850362	-0.0260576	-0.0254611	-0.0149644	0.547681	1.47925e-10	0.570806	FALSE
Uterus_chr11_1219991_B2_ENSG00000277290.1	1	-0.109795	0.0778835	0.158619					0.0635797	0.703811	FALSE
Uterus_chr11_1219991_B2_ENSG00000279672.1	7	0.0134802	0.0102725	0.189429	0.0150828	0.0221475	0.0171107	0.911411	8.93235e-75	0.738359	FALSE
Uterus_chr11_1219991_B2_ENSG00000283787.1	10	0.0166421	0.0172036	0.333363	0.00565106	0.000786057	-0.000287183	0.657376	9.70618e-09	0.845353	FALSE
Uterus_chr11_34432600_C2_ENSG00000026508.17	8	0.0243088	0.0235361	0.301684	0.0291568	0.0319466	0.0453239	0.686643	0.000133709	0.825333	FALSE
Uterus_chr11_34432600_C2_ENSG00000085063.14	10	-0.00538278	0.013796	0.696412	-0.00204949	-0.00399264	0.0110284	0.644015	2.16539e-07	0.960162	FALSE
Uterus_chr11_34432600_C2_ENSG00000110427.14	7	0.00209811	0.0111179	0.850316	-0.00153463	-9.91674e-05	-0.0136702	0.461823	1.46517e-05	0.98271	FALSE
Uterus_chr11_34432600_C2_ENSG00000110429.13	11	0.0130358	0.014789	0.378074	0.000646982	-0.00251509	0.0772372	0.105683	3.48917e-07	0.867667	FALSE
Uterus_chr11_34432600_C2_ENSG00000110435.11	12	-0.00165761	0.00918232	0.856743	0.00809831	0.000493442	-0.0160892	0.296178	2.45272e-10	0.983245	FALSE
Uterus_chr11_34432600_C2_ENSG00000110436.11	3	0.0179664	0.0217131	0.407986	0.0147378	0.0152689	0.0146308	0.965758	0.0315566	0.880425	FALSE
Uterus_chr11_34432600_C2_ENSG00000121691.4	7	0.0182882	0.011068	0.0984645	0.00712007	0.00902304	0.008247	0.748524	6.37993e-09	0.601631	FALSE
Uterus_chr11_34432600_C2_ENSG00000135363.11	7	-0.00176766	0.00744499	0.812323	0.00184085	0.00429973	-0.0044776	0.761243	4.60937e-10	0.97811	FALSE
Uterus_chr11_34432600_C2_ENSG00000135372.8	6	0.000323171	0.0136486	0.98111	-0.00903318	-0.010471	-0.00969329	0.417396	4.4748e-16	0.997446	FALSE
Uterus_chr11_34432600_C2_ENSG00000135373.12	10	-0.00757335	0.0105373	0.472314	0.000147686	0.000128448	-0.0199949	0.584382	7.9886e-11	0.904695	FALSE
Uterus_chr11_34432600_C2_ENSG00000135387.20	6	-0.0371169	0.0281971	0.18806	-0.0358068	-0.0346943	-0.077645	0.530948	1.48642e-06	0.737542	FALSE
Uterus_chr11_34432600_C2_ENSG00000149089.12	4	-0.00114876	0.00966369	0.905376	0.00516352	0.00540212	0.0222548	0.231046	4.99209e-49	0.989417	FALSE
Uterus_chr11_34432600_C2_ENSG00000166016.5	11	-0.00647968	0.00871154	0.456995	-0.00463513	-0.00475493	0.0141052	0.254091	4.75887e-14	0.899185	FALSE
Uterus_chr11_34432600_C2_ENSG00000205177.6	8	-0.0195589	0.00976391	0.0451581	-0.0183153	-0.0170177	-0.0383471	0.53431	5.21864e-06	0.444765	FALSE
Uterus_chr11_34432600_C2_ENSG00000251194.2	10	0.00465132	0.0112179	0.678409	0.00656408	0.00355256	0.00631138	0.920117	2.03181e-06	0.956315	FALSE
Uterus_chr11_34432600_C2_ENSG00000255443.1	11	-0.0036237	0.0115728	0.754187	-0.00889667	-0.00661986	0.0199863	0.320539	1.39045e-06	0.969309	FALSE
Uterus_chr11_34432600_C2_ENSG00000255521.1	14	0.00537313	0.0083181	0.518307	0.00653035	0.00888264	0.0144397	0.371783	3.99235e-07	0.91809	FALSE
Uterus_chr11_34482745_A2_ENSG00000026508.17	11	0.016161	0.0663171	0.807468	0.0449236	0.0446103	0.0168355	0.995663	9.06111e-06	0.977425	FALSE
Uterus_chr11_34482745_A2_ENSG00000085063.14	12	0.0365992	0.0448401	0.414376	0.0108442	0.0218293	0.0152476	0.7367	5.71106e-07	0.882859	FALSE
Uterus_chr11_34482745_A2_ENSG00000110427.14	1	0.0543722	0.238315	0.819528					0.00633486	0.978902	FALSE
Uterus_chr11_34482745_A2_ENSG00000110429.13	11	-0.0725256	0.0462797	0.117088	-0.0736452	-0.074437	0.119088	0.171671	1.53134e-07	0.638982	FALSE
Uterus_chr11_34482745_A2_ENSG00000110435.11	9	0.0206972	0.025287	0.413076	0.0159543	0.0369541	-0.0603242	0.070903	3.21003e-10	0.882533	FALSE
Uterus_chr11_34482745_A2_ENSG00000110436.11	8	0.0108185	0.0484964	0.823475	0.0480284	0.0431242	0.096675	0.420044	0.000157253	0.979532	FALSE
Uterus_chr11_34482745_A2_ENSG00000121691.4	8	0.109773	0.0638224	0.0854363	0.0263159	0.0173329	0.195057	0.690664	6.45162e-09	0.571361	FALSE
Uterus_chr11_34482745_A2_ENSG00000135363.11	7	0.0111714	0.0239232	0.640523	0.0135727	0.0115942	0.015068	0.87845	5.87654e-10	0.947748	FALSE
Uterus_chr11_34482745_A2_ENSG00000135372.8	6	0.0368351	0.0582487	0.527141	-0.00247182	-0.00241668	0.0236352	0.799006	7.0017e-16	0.920776	FALSE
Uterus_chr11_34482745_A2_ENSG00000135373.12	9	-0.000607563	0.0531438	0.990878	-0.00892163	0.0151439	-0.141289	0.242415	1.39731e-10	0.99898	FALSE
Uterus_chr11_34482745_A2_ENSG00000135387.20	3	9.49431e-05	0.171996	0.99956	-0.0955269	-0.182812	-0.0427465	0.938273	2.42747e-06	0.999952	FALSE
Uterus_chr11_34482745_A2_ENSG00000149089.12	4	-0.047397	0.0359095	0.186868	-0.0236025	-0.0235361	0.0356986	0.275989	1.00306e-48	0.736016	FALSE
Uterus_chr11_34482745_A2_ENSG00000166016.5	11	0.0567175	0.0265819	0.032868	0.0693118	0.0751706	0.100974	0.352755	2.91962e-12	0.386005	FALSE
Uterus_chr11_34482745_A2_ENSG00000205177.6	7	0.0187732	0.0411182	0.647982	-0.0121052	-0.0152962	-0.133426	0.376206	2.86935e-05	0.949284	FALSE
Uterus_chr11_34482745_A2_ENSG00000251194.2	11	0.0447959	0.0382281	0.241275	0.0646842	0.0738114	-0.0259878	0.366621	1.24622e-07	0.786408	FALSE
Uterus_chr11_34482745_A2_ENSG00000255443.1	11	0.00951682	0.0462498	0.836971	0.0324347	0.0571373	0.0196818	0.923176	5.76059e-07	0.980782	FALSE
Uterus_chr11_34482745_A2_ENSG00000255521.1	14	0.0205522	0.0271771	0.44951	0.044792	0.0407631	0.0467035	0.403214	9.93885e-08	0.896696	FALSE
Uterus_chr11_34482745_B2_ENSG00000026508.17	11	0.0142515	0.0425209	0.737501	0.0213799	0.0203264	0.0325441	0.815146	8.34188e-06	0.966686	FALSE
Uterus_chr11_34482745_B2_ENSG00000085063.14	11	0.0650872	0.03392	0.0550042	0.0446483	0.0480253	0.054741	0.817557	5.06521e-07	0.483985	FALSE
Uterus_chr11_34482745_B2_ENSG00000110427.14	1	-0.049436	0.166619	0.766695					0.00615527	0.9717	FALSE
Uterus_chr11_34482745_B2_ENSG00000110429.13	11	-0.0295519	0.0319175	0.354506	-0.0236252	-0.0371466	0.083633	0.262071	1.38062e-07	0.856363	FALSE
Uterus_chr11_34482745_B2_ENSG00000110435.11	9	0.0139894	0.0241262	0.562021	0.00506414	-0.000643682	-0.054793	0.0917267	3.17716e-10	0.929707	FALSE
Uterus_chr11_34482745_B2_ENSG00000110436.11	8	-0.00472961	0.0269223	0.860548	0.0144367	0.0190318	0.0640975	0.260681	0.00014492	0.983727	FALSE
Uterus_chr11_34482745_B2_ENSG00000121691.4	8	0.0786919	0.0345778	0.0228583	0.0237531	0.0246852	0.148	0.546553	5.11761e-09	0.320589	FALSE
Uterus_chr11_34482745_B2_ENSG00000135363.11	7	0.00844799	0.0164459	0.607473	0.00679481	0.00862755	0.00743179	0.95382	5.52064e-10	0.940327	FALSE
Uterus_chr11_34482745_B2_ENSG00000135372.8	6	0.0243552	0.0435575	0.576058	-0.00518452	-0.00826678	0.00404467	0.613024	5.68944e-16	0.933719	FALSE
Uterus_chr11_34482745_B2_ENSG00000135373.12	10	0.0040283	0.0332463	0.90356	0.043987	0.0283906	-0.0751564	0.283757	9.21891e-11	0.989047	FALSE
Uterus_chr11_34482745_B2_ENSG00000135387.20	3	-0.0287569	0.0639958	0.653174	-0.00620427	0.0170574	-0.0615365	0.839855	2.2445e-06	0.950086	FALSE
Uterus_chr11_34482745_B2_ENSG00000149089.12	4	-0.0321331	0.0235692	0.172773	-0.0177978	-0.0171419	0.0136108	0.393832	6.99483e-49	0.721241	FALSE
Uterus_chr11_34482745_B2_ENSG00000166016.5	12	0.0377807	0.018163	0.0375167	0.0221952	0.0196102	0.0824521	0.193905	6.81223e-14	0.411594	FALSE
Uterus_chr11_34482745_B2_ENSG00000205177.6	7	-0.0345952	0.0286437	0.227134	-0.0257791	-0.0309773	-0.073667	0.759848	2.82082e-05	0.775532	FALSE
Uterus_chr11_34482745_B2_ENSG00000251194.2	11	0.0276134	0.0311834	0.375877	0.0332243	0.0316108	-0.0532551	0.217785	1.19625e-07	0.866951	FALSE
Uterus_chr11_34482745_B2_ENSG00000255443.1	11	0.00118885	0.0342151	0.972282	0.0352699	0.0424239	0.0136863	0.876845	5.34615e-07	0.996524	FALSE
Uterus_chr11_34482745_B2_ENSG00000255521.1	14	0.00839447	0.0201556	0.677057	0.0209415	0.0208981	0.0180371	0.678722	9.18743e-08	0.956062	FALSE
Uterus_chr12_112920989_B2_ENSG00000089009.15	14	0.00765218	0.034184	0.822872	0.0229053	-0.00501147	-0.0260918	0.53126	8.78003e-08	0.979446	FALSE
Uterus_chr12_112920989_B2_ENSG00000089060.11	6	-0.0323843	0.0453344	0.475016	-0.0513962	-0.0629813	0.135902	0.0300233	4.11862e-12	0.905412	FALSE
Uterus_chr12_112920989_B2_ENSG00000089127.12	8	0.00696335	0.0233895	0.765922	0.00689671	0.004365	0.0456371	0.381244	4.22883e-11	0.971578	FALSE
Uterus_chr12_112920989_B2_ENSG00000089248.6	6	0.0284206	0.0324788	0.381546	0.0280781	0.0291242	0.0741704	0.505113	4.86973e-06	0.869483	FALSE
Uterus_chr12_112920989_B2_ENSG00000111300.9	4	-0.0411281	0.044205	0.352167	-0.0374264	-0.0359749	-0.113284	0.36273	0.000974489	0.855254	FALSE
Uterus_chr12_112920989_B2_ENSG00000111331.12	15	-0.0118411	0.0130457	0.364053	-0.00174876	-0.00767528	-0.0220241	0.695167	7.04355e-14	0.861105	FALSE
Uterus_chr12_112920989_B2_ENSG00000111335.12	9	0.05785	0.0199283	0.00369721	0.0642956	0.0619505	0.111087	0.302726	1.28881e-09	0.103736	FALSE
Uterus_chr12_112920989_B2_ENSG00000111344.11	12	0.00719464	0.014796	0.626786	-0.00562012	-0.00716244	-0.00923115	0.554873	1.54546e-10	0.944785	FALSE
Uterus_chr12_112920989_B2_ENSG00000123064.12	13	-0.0225778	0.0281027	0.421742	-0.0165909	0.000458693	0.0589281	0.215389	5.04878e-17	0.885684	FALSE
Uterus_chr12_112920989_B2_ENSG00000135094.10	11	0.0032596	0.0124464	0.793405	0.0121453	0.0122114	0.00366634	0.984136	5.88303e-10	0.975571	FALSE
Uterus_chr12_112920989_B2_ENSG00000135144.7	8	-0.0303611	0.0200287	0.129551	-0.030333	-0.0325986	-0.0824447	0.662252	8.8418e-07	0.659751	FALSE
Uterus_chr12_112920989_B2_ENSG00000135148.11	3	-0.00251591	0.0237173	0.91552	-0.00332476	-0.00549637	0.00665625	0.929623	1.08971e-05	0.990433	FALSE
Uterus_chr12_112920989_B2_ENSG00000139405.15	12	0.00798356	0.0188319	0.671611	0.00306422	-0.00173831	-0.0773981	0.0379086	1.24871e-13	0.955013	FALSE
Uterus_chr12_112920989_B2_ENSG00000139410.14	10	-0.0186163	0.0207209	0.368957	0.00583669	-0.00636437	-0.0372103	0.648689	1.24393e-15	0.863604	FALSE
Uterus_chr12_112920989_B2_ENSG00000151176.7	14	-0.00235171	0.017307	0.891914	-0.00374659	-0.0179536	-0.000806122	0.951562	8.58237e-13	0.987371	FALSE
Uterus_chr12_112920989_B2_ENSG00000166578.9	8	0.00270209	0.0186058	0.884531	0.0170198	0.0173273	0.0666856	0.109658	2.94444e-13	0.986389	FALSE
Uterus_chr12_112920989_B2_ENSG00000173064.12	5	0.0285146	0.0249582	0.253248	0.0187383	-0.00121931	0.185527	0.227037	1.08253e-05	0.795187	FALSE
Uterus_chr12_112920989_B2_ENSG00000179295.17	9	-0.0330191	0.0591457	0.576661	0.0376112	0.0288778	-0.202751	0.420523	2.45365e-07	0.933936	FALSE
Uterus_chr12_112920989_B2_ENSG00000186710.11	8	-0.0201701	0.0177063	0.254639	0.00177156	0.00111705	0.0498506	0.0539591	1.10663e-09	0.795543	FALSE
Uterus_chr12_112920989_B2_ENSG00000186815.12	8	0.0220451	0.0284406	0.438263	0.0284738	0.023535	0.0630189	0.56541	1.32275e-07	0.892278	FALSE
Uterus_chr12_112920989_B2_ENSG00000198270.12	9	-0.00354959	0.0326025	0.913302	-0.0248831	-0.0241512	-0.0604253	0.279948	3.60032e-06	0.990306	FALSE
Uterus_chr12_112920989_B2_ENSG00000213152.5	11	-0.0228461	0.0157032	0.145705	-0.0267009	-0.0274596	-0.031312	0.655844	1.24673e-06	0.687175	FALSE
Uterus_chr12_112920989_B2_ENSG00000257231.1	10	0.0237943	0.0208209	0.25312	0.0235729	0.0350438	-0.00564946	0.408037	9.50537e-07	0.795187	FALSE
Uterus_chr12_112920989_B2_ENSG00000277566.1	11	0.00456946	0.0218294	0.834194	-0.00793191	0.00220054	0.01037	0.849399	5.239e-11	0.980618	FALSE
Uterus_chr12_112923312_A2_ENSG00000089009.15	14	0.0615979	0.0411703	0.134609	-0.0133506	-0.0288356	0.0180101	0.508764	9.27039e-08	0.668856	FALSE
Uterus_chr12_112923312_A2_ENSG00000089060.11	6	-0.0764567	0.0599461	0.202159	-0.0750862	-0.0778411	0.111982	0.0864416	4.60099e-12	0.751872	FALSE
Uterus_chr12_112923312_A2_ENSG00000089127.12	8	-0.0175388	0.0387131	0.650515	-0.00475618	0.00441301	0.0893009	0.112718	5.16379e-11	0.949691	FALSE
Uterus_chr12_112923312_A2_ENSG00000089248.6	6	-0.00126599	0.0498264	0.97973	0.00937877	0.00890669	0.0168003	0.861413	5.13969e-06	0.997182	FALSE
Uterus_chr12_112923312_A2_ENSG00000111300.9	4	0.0513461	0.0713953	0.47203	0.0365938	0.0337667	-0.0399646	0.430324	0.00100239	0.904687	FALSE
Uterus_chr12_112923312_A2_ENSG00000111331.12	15	-0.00581557	0.0186483	0.755151	-0.0167279	-0.0132944	-0.0678579	0.114534	7.40823e-14	0.969541	FALSE
Uterus_chr12_112923312_A2_ENSG00000111335.12	9	0.0617115	0.0326265	0.058564	0.0283147	0.0286215	0.0877416	0.765442	1.4418e-09	0.497035	FALSE
Uterus_chr12_112923312_A2_ENSG00000111344.11	12	0.0339142	0.0217094	0.118244	-0.0013802	-0.00126534	-0.0238742	0.162316	1.78253e-10	0.640662	FALSE
Uterus_chr12_112923312_A2_ENSG00000123064.12	13	-0.0689444	0.0353115	0.0508833	-0.0480083	-0.0363173	0.067522	0.131219	5.60733e-17	0.467645	FALSE
Uterus_chr12_112923312_A2_ENSG00000135094.10	11	0.0150593	0.0183301	0.411327	0.0142893	-0.00366866	0.0254829	0.740348	6.24756e-10	0.881872	FALSE
Uterus_chr12_112923312_A2_ENSG00000135144.7	8	-0.0426818	0.0288526	0.13906	-0.0603234	-0.0669784	-0.0821977	0.812926	9.70096e-07	0.675722	FALSE
Uterus_chr12_112923312_A2_ENSG00000135148.11	3	-0.0397231	0.0816762	0.62672	-0.0346513	-0.100224	0.231911	0.533536	1.30284e-05	0.944778	FALSE
Uterus_chr12_112923312_A2_ENSG00000139405.15	12	0.0704249	0.0281724	0.0124271	0.089716	0.08307	0.0145206	0.297778	1.42407e-13	0.226201	FALSE
Uterus_chr12_112923312_A2_ENSG00000139410.14	10	-0.027229	0.0316172	0.389124	-0.0280218	-0.030247	-0.0549093	0.618095	1.33963e-15	0.873774	FALSE
Uterus_chr12_112923312_A2_ENSG00000151176.7	14	0.0296333	0.0246162	0.228663	0.014316	0.0130775	0.0366202	0.855149	9.57338e-13	0.776497	FALSE
Uterus_chr12_112923312_A2_ENSG00000166578.9	8	-0.0155596	0.0322869	0.629865	-0.0425588	-0.0724839	0.0647164	0.264979	3.41218e-13	0.94545	FALSE
Uterus_chr12_112923312_A2_ENSG00000173064.12	5	-0.0633743	0.0495086	0.200522	-0.0236197	0.00483943	0.260224	0.124157	1.19787e-05	0.750416	FALSE
Uterus_chr12_112923312_A2_ENSG00000179295.17	9	0.0684863	0.104252	0.511227	0.0625039	0.123962	-0.234633	0.363264	2.83178e-07	0.915807	FALSE
Uterus_chr12_112923312_A2_ENSG00000186710.11	8	0.00373447	0.0282329	0.894768	0.025043	0.0337686	0.0914611	0.140378	1.20696e-09	0.987956	FALSE
Uterus_chr12_112923312_A2_ENSG00000186815.12	8	0.0680641	0.0328099	0.0380329	0.0309977	-0.0189628	0.164257	0.228275	1.42183e-07	0.41414	FALSE
Uterus_chr12_112923312_A2_ENSG00000198270.12	9	-0.00860944	0.0497243	0.862538	-0.0273295	-0.0292271	-0.0502904	0.574125	3.8134e-06	0.983857	FALSE
Uterus_chr12_112923312_A2_ENSG00000213152.5	11	-0.0189427	0.0232708	0.415638	-0.0158566	-0.0147107	-0.0189591	0.99952	1.31135e-06	0.883323	FALSE
Uterus_chr12_112923312_A2_ENSG00000257231.1	11	0.0351083	0.0293126	0.231025	0.0268578	0.033207	-0.00361987	0.373701	6.41346e-07	0.778088	FALSE
Uterus_chr12_112923312_A2_ENSG00000277566.1	11	-0.00419738	0.0272316	0.877502	-0.0151646	-0.0154327	-0.00193068	0.95248	5.31216e-11	0.985763	FALSE
Uterus_chr12_112923353_C2_ENSG00000089009.15	14	-0.0117935	0.018156	0.515975	-0.037025	-0.028416	-0.0133064	0.955664	8.70234e-08	0.917236	FALSE
Uterus_chr12_112923353_C2_ENSG00000089060.11	6	-0.00889472	0.0293012	0.761462	-0.0117192	-0.0363198	0.0871601	0.0560766	4.29196e-12	0.97069	FALSE
Uterus_chr12_112923353_C2_ENSG00000089127.12	8	0.00844002	0.00934068	0.36622	0.0117181	0.0132663	0.027389	0.263461	4.03101e-11	0.862324	FALSE
Uterus_chr12_112923353_C2_ENSG00000089248.6	6	-0.00402533	0.0174286	0.817345	-0.00514696	-0.00431149	-0.0736824	0.0780534	5.1759e-06	0.978673	FALSE
Uterus_chr12_112923353_C2_ENSG00000111300.9	4	0.0246161	0.0230288	0.285101	0.0133115	0.0104594	0.0507445	0.536877	0.000988435	0.816874	FALSE
Uterus_chr12_112923353_C2_ENSG00000111331.12	15	-0.00483125	0.00611885	0.42978	-0.00816301	-0.00750243	-0.00938309	0.710146	6.78915e-14	0.888931	FALSE
Uterus_chr12_112923353_C2_ENSG00000111335.12	9	0.0187821	0.0122112	0.124023	0.0136829	0.00372353	0.0643783	0.127942	1.30794e-09	0.65059	FALSE
Uterus_chr12_112923353_C2_ENSG00000111344.11	12	0.0123687	0.00680853	0.0692706	0.0117239	0.0122441	0.00972677	0.833919	1.60967e-10	0.529112	FALSE
Uterus_chr12_112923353_C2_ENSG00000123064.12	13	-0.0369524	0.0120589	0.00218152	-0.0204717	-0.0168695	-0.00276637	0.205225	5.27981e-17	0.0720887	FALSE
Uterus_chr12_112923353_C2_ENSG00000135094.10	11	0.0013166	0.00549907	0.810778	0.00404206	0.00563961	0.00726718	0.499694	5.70829e-10	0.977818	FALSE
Uterus_chr12_112923353_C2_ENSG00000135144.7	8	-0.00344358	0.0108448	0.75084	-0.00749166	-0.00940098	-0.0126983	0.893039	9.162e-07	0.968582	FALSE
Uterus_chr12_112923353_C2_ENSG00000135148.11	3	0.00225597	0.0113424	0.842343	0.00165482	0.000517323	-0.00719494	0.849405	1.08421e-05	0.981695	FALSE
Uterus_chr12_112923353_C2_ENSG00000139405.15	12	-0.0112801	0.00904752	0.212485	-0.018079	-0.0184568	-0.0365221	0.112815	1.91153e-13	0.762834	FALSE
Uterus_chr12_112923353_C2_ENSG00000139410.14	10	-0.00659819	0.0134473	0.62366	-0.0164683	-0.00657873	-0.0125656	0.827845	1.34125e-15	0.943847	FALSE
Uterus_chr12_112923353_C2_ENSG00000151176.7	14	0.0122345	0.00831014	0.140958	0.0166314	0.0158896	0.0235407	0.351006	8.49664e-13	0.679007	FALSE
Uterus_chr12_112923353_C2_ENSG00000166578.9	8	0.0038062	0.00967159	0.693917	0.0151165	0.0129136	0.04393	0.0379487	2.98444e-13	0.959611	FALSE
Uterus_chr12_112923353_C2_ENSG00000173064.12	5	0.0110282	0.01138	0.332504	0.00289041	0.00629664	0.0956905	0.187014	1.06728e-05	0.844814	FALSE
Uterus_chr12_112923353_C2_ENSG00000179295.17	9	-0.0201425	0.0256197	0.431745	-0.0169813	-0.0126126	-0.15025	0.137872	2.43688e-07	0.889489	FALSE
Uterus_chr12_112923353_C2_ENSG00000186710.11	8	-0.0117771	0.00939292	0.209906	-0.00303897	-0.00145605	0.0283152	0.0389831	1.11063e-09	0.75983	FALSE
Uterus_chr12_112923353_C2_ENSG00000186815.12	8	0.0236148	0.0129919	0.0691183	0.000210881	-0.00178869	0.0465165	0.503715	1.32289e-07	0.528636	FALSE
Uterus_chr12_112923353_C2_ENSG00000198270.12	9	0.0133792	0.0156505	0.392622	0.0207364	0.0232449	0.0487138	0.171394	3.78129e-06	0.874781	FALSE
Uterus_chr12_112923353_C2_ENSG00000213152.5	11	-0.00904199	0.00994067	0.363036	0.00161511	-0.000379427	-0.0198294	0.403853	1.36547e-06	0.860555	FALSE
Uterus_chr12_112923353_C2_ENSG00000257231.1	11	-0.0213057	0.00995681	0.03237	-0.0138001	-0.0161061	-0.0280275	0.655911	6.25356e-07	0.383149	FALSE
Uterus_chr12_112923353_C2_ENSG00000277566.1	11	-0.0195041	0.00821097	0.0175311	-0.0101263	-0.0100403	-0.0101241	0.371124	5.20863e-11	0.277141	FALSE
Uterus_chr12_132481571_A2_ENSG00000061936.9	4	0.143283	0.10273	0.163089	0.033335	0.117266	0.369909	0.159631	0.000172861	0.709515	FALSE
Uterus_chr12_132481571_A2_ENSG00000072609.17	21	0.000940406	0.026754	0.97196	0.0214283	0.00300017	0.0186684	0.545765	3.16891e-20	0.996497	FALSE
Uterus_chr12_132481571_A2_ENSG00000090612.20	4	0.0825539	0.0503684	0.101213	0.0648433	0.0650764	0.184863	0.535475	6.88251e-06	0.606983	FALSE
Uterus_chr12_132481571_A2_ENSG00000090615.14	8	-0.0623556	0.032428	0.0544931	-0.0825936	-0.0672325	-0.0977099	0.497634	4.90768e-15	0.482448	FALSE
Uterus_chr12_132481571_A2_ENSG00000112787.12	9	0.0153535	0.0287243	0.592987	0.0292085	0.0201953	0.0789299	0.634795	1.17129e-09	0.937257	FALSE
Uterus_chr12_132481571_A2_ENSG00000176894.9	7	-0.0177708	0.0389585	0.648284	-0.00825628	-0.0197604	0.0375824	0.669239	5.43901e-08	0.949397	FALSE
Uterus_chr12_132481571_A2_ENSG00000176915.14	17	0.0107459	0.0215569	0.618139	0.0215585	0.0198086	0.04358	0.369357	1.79828e-15	0.942706	FALSE
Uterus_chr12_132481571_A2_ENSG00000177084.16	16	-0.00818581	0.0205614	0.690545	-0.00312323	-0.00561464	0.0678377	0.0864221	1.34828e-21	0.958995	FALSE
Uterus_chr12_132481571_A2_ENSG00000177169.9	6	-0.0885867	0.092111	0.336181	-0.0603967	-0.0637505	0.201481	0.355472	6.91536e-06	0.84713	FALSE
Uterus_chr12_132481571_A2_ENSG00000177192.13	5	0.117927	0.0858792	0.169698	0.148554	0.164402	0.346153	0.406512	2.05355e-06	0.71701	FALSE
Uterus_chr12_132481571_A2_ENSG00000182870.12	8	-0.0268679	0.0243303	0.269463	-0.0401555	-0.0257028	0.0169308	0.468402	2.11078e-11	0.806023	FALSE
Uterus_chr12_132481571_A2_ENSG00000183495.13	5	0.0236636	0.0906501	0.794059	0.0209814	0.037725	0.448809	0.246793	5.83236e-06	0.97558	FALSE
Uterus_chr12_132481571_A2_ENSG00000184967.6	12	0.0526428	0.0367312	0.151804	0.00793382	0.0144997	-0.0393851	0.110048	1.33168e-11	0.695071	FALSE
Uterus_chr12_132481571_A2_ENSG00000185163.9	9	-0.0155833	0.0413211	0.706079	-0.0166903	-0.0236823	-0.00577602	0.909395	1.75367e-15	0.961741	FALSE
Uterus_chr12_132481571_A2_ENSG00000185684.12	7	0.0187691	0.0166647	0.260046	0.0259991	0.0261623	0.0419939	0.474852	1.76225e-27	0.79955	FALSE
Uterus_chr12_132481571_A2_ENSG00000196387.9	11	0.0664989	0.0480991	0.166806	0.0600247	0.0700418	0.101189	0.693272	2.42368e-08	0.713341	FALSE
Uterus_chr12_132481571_A2_ENSG00000196458.10	10	0.0475797	0.037404	0.203357	0.0357836	0.0415617	0.088916	0.724485	8.70271e-11	0.753312	FALSE
Uterus_chr12_132481571_A2_ENSG00000198040.10	6	0.0516871	0.0439189	0.239244	0.0698122	0.0661858	0.229015	0.125739	2.4821e-07	0.784762	FALSE
Uterus_chr12_132481571_A2_ENSG00000198393.7	17	-0.0483806	0.0305802	0.113629	-0.057904	-0.0535404	-0.0431602	0.889213	5.52987e-13	0.633108	FALSE
Uterus_chr12_132481571_A2_ENSG00000198598.6	10	-0.0140543	0.0543149	0.795824	0.0402374	0.0338333	0.10803	0.361909	1.23666e-07	0.975752	FALSE
Uterus_chr12_132481571_A2_ENSG00000204583.9	10	-0.00825512	0.0311984	0.791317	-0.0072124	-0.00228769	-0.218737	0.00594416	9.52851e-17	0.975289	FALSE
Uterus_chr12_132481571_A2_ENSG00000214029.4	10	0.0182079	0.0530664	0.731511	0.0407209	0.0312224	0.0945969	0.49556	3.57492e-08	0.965947	FALSE
Uterus_chr12_132481571_A2_ENSG00000232888.4	16	0.0350107	0.0272001	0.198041	0.0301645	0.0392551	0.0775801	0.343076	3.51947e-10	0.74758	FALSE
Uterus_chr12_132481571_A2_ENSG00000236617.2	10	0.00364485	0.0295518	0.90184	0.0323992	0.0342946	0.000753937	0.943183	1.63006e-07	0.988627	FALSE
Uterus_chr12_132481571_A2_ENSG00000247077.6	9	-0.0244277	0.0586764	0.677182	-0.148135	-0.0389718	0.22478	0.0535147	2.3339e-12	0.956064	FALSE
Uterus_chr12_132481571_A2_ENSG00000250790.4	7	-0.00338152	0.0375407	0.928227	-0.036112	-0.0348312	-0.0307724	0.768317	4.91833e-10	0.991772	FALSE
Uterus_chr12_132481571_A2_ENSG00000255933.1	4	-0.00830958	0.0301059	0.782539	-0.00675252	-0.00649762	-0.0198149	0.854186	3.3396e-06	0.974456	FALSE
Uterus_chr12_132481571_A2_ENSG00000255992.1	14	0.015425	0.0218533	0.480285	0.0180374	0.0122646	0.060782	0.193773	3.05465e-15	0.907005	FALSE
Uterus_chr12_132481571_A2_ENSG00000256108.1	11	0.00344414	0.0359376	0.92365	0.0460364	0.0292251	0.0357568	0.781364	1.89171e-10	0.991201	FALSE
Uterus_chr12_132481571_A2_ENSG00000256223.5	4	-0.0256048	0.0341178	0.452964	-0.0504961	-0.0472923	0.0558703	0.70616	7.19157e-08	0.897867	FALSE
Uterus_chr12_132481571_A2_ENSG00000256576.2	5	0.0507133	0.047898	0.289701	0.0885799	0.10004	0.0991594	0.59619	6.86872e-36	0.819431	FALSE
Uterus_chr12_132481571_A2_ENSG00000273568.1	9	0.0144689	0.0308715	0.639298	-0.00632632	-0.00423991	-0.0382605	0.119071	6.10783e-10	0.947456	FALSE
Uterus_chr12_132481571_A2_ENSG00000277186.1	7	-0.0342002	0.0243101	0.159478	-0.0239752	-0.022192	-0.0532743	0.696958	9.05439e-11	0.704673	FALSE
Uterus_chr12_132481571_A2_ENSG00000278949.1	8	0.0367421	0.022409	0.101086	0.0246771	0.0233578	0.000450214	0.267378	5.79565e-09	0.606674	FALSE
Uterus_chr12_132481571_A2_ENSG00000279283.1	11	0.0354454	0.0382374	0.353935	-0.0261119	0.00538482	-0.0381356	0.228014	8.76307e-11	0.855719	FALSE
Uterus_chr12_132481571_A2_ENSG00000279640.1	10	-0.000619478	0.0204442	0.975827	0.0132879	0.0163612	0.035779	0.338757	1.21512e-14	0.996954	FALSE
Uterus_chr12_132481571_A2_ENSG00000279700.1	7	0.0493174	0.0924058	0.593546	0.032435	0.0373393	-0.195261	0.439892	3.2844e-08	0.937295	FALSE
Uterus_chr12_132481571_A2_ENSG00000280287.1	7	-0.01113	0.0660315	0.866146	0.00936081	0.0236773	0.157744	0.439243	8.90446e-08	0.984342	FALSE
Uterus_chr12_132565387_B2_ENSG00000061936.9	2	-0.101706	0.0720121	0.157849					0.00140085	0.702609	FALSE
Uterus_chr12_132565387_B2_ENSG00000072609.17	20	-0.00445079	0.0179671	0.804352	-0.00912319	-0.000861846	0.0109022	0.424789	1.99864e-20	0.976964	FALSE
Uterus_chr12_132565387_B2_ENSG00000090612.20	4	0.047658	0.0287172	0.0970027	0.0471861	0.0491512	0.113285	0.407362	5.8986e-06	0.598966	FALSE
Uterus_chr12_132565387_B2_ENSG00000090615.14	8	0.00683527	0.0220297	0.756352	-0.0116099	-0.0131014	-0.00325347	0.775196	4.31346e-15	0.96982	FALSE
Uterus_chr12_132565387_B2_ENSG00000112787.12	11	0.0117669	0.0188364	0.532173	0.00796545	0.00799342	-0.0112708	0.608052	4.40885e-10	0.922222	FALSE
Uterus_chr12_132565387_B2_ENSG00000176894.9	7	-0.0311444	0.027112	0.250667	0.00569183	0.0132281	0.00785879	0.688576	5.44429e-08	0.793595	FALSE
Uterus_chr12_132565387_B2_ENSG00000176915.14	17	0.00899121	0.0143893	0.532066	0.0205215	0.0230666	0.0376455	0.251645	1.67417e-15	0.922207	FALSE
Uterus_chr12_132565387_B2_ENSG00000177084.16	16	-0.00144913	0.0127523	0.909526	0.00292036	0.00512933	0.0196204	0.457931	1.0536e-21	0.989742	FALSE
Uterus_chr12_132565387_B2_ENSG00000177169.9	5	-0.0577922	0.046332	0.212269	-0.0518802	-0.0498796	-0.0884846	0.845826	6.78032e-06	0.762706	FALSE
Uterus_chr12_132565387_B2_ENSG00000177192.13	5	0.0571332	0.0374384	0.126995	0.0377003	0.0313966	0.037454	0.882648	1.80294e-06	0.655826	FALSE
Uterus_chr12_132565387_B2_ENSG00000182870.12	8	-0.00245451	0.0166268	0.88264	0.00270443	0.00359503	0.0489206	0.208585	1.99627e-11	0.986218	FALSE
Uterus_chr12_132565387_B2_ENSG00000183495.13	4	0.0234623	0.0353444	0.506807	0.00177603	0.00266057	-0.0141515	0.829778	5.45729e-06	0.914397	FALSE
Uterus_chr12_132565387_B2_ENSG00000184967.6	12	0.0159609	0.0230329	0.488333	-0.004502	-0.00688689	-0.03496	0.153923	1.08516e-11	0.909476	FALSE
Uterus_chr12_132565387_B2_ENSG00000185163.9	8	0.0130858	0.0265222	0.621735	0.0149141	0.0129264	-0.0257892	0.522642	1.4657e-14	0.943421	FALSE
Uterus_chr12_132565387_B2_ENSG00000185684.12	8	-0.000444532	0.0164856	0.978488	0.00421083	0.00145264	0.0168009	0.481262	1.57644e-24	0.997172	FALSE
Uterus_chr12_132565387_B2_ENSG00000196387.9	11	0.0213241	0.0309661	0.491058	0.0265987	0.0223571	-0.0200274	0.452283	1.94421e-08	0.910105	FALSE
Uterus_chr12_132565387_B2_ENSG00000196458.10	11	0.0374197	0.0226903	0.0991166	0.0123803	0.0212397	0.102192	0.198029	2.6248e-11	0.602628	FALSE
Uterus_chr12_132565387_B2_ENSG00000198040.10	6	0.0410433	0.0291345	0.158908	0.033672	0.0371121	0.136879	0.163362	2.353e-07	0.704179	FALSE
Uterus_chr12_132565387_B2_ENSG00000198393.7	17	0.00603436	0.0188203	0.74849	0.0155563	0.00656072	0.00599873	0.998677	4.89717e-13	0.968193	FALSE
Uterus_chr12_132565387_B2_ENSG00000198598.6	8	0.0515192	0.0299038	0.0849189	0.0425183	0.0490321	0.0629802	0.880719	1.89792e-07	0.570573	FALSE
Uterus_chr12_132565387_B2_ENSG00000204583.9	10	0.010189	0.012916	0.430193	0.0186577	0.0198338	-0.0278805	0.337007	7.01501e-17	0.888948	FALSE
Uterus_chr12_132565387_B2_ENSG00000214029.4	10	0.000242696	0.0386998	0.994996	-0.0575531	-0.0599957	0.0304436	0.723544	3.4117e-08	0.99933	FALSE
Uterus_chr12_132565387_B2_ENSG00000232888.4	16	0.0385569	0.0166005	0.0201984	0.036816	0.0361137	0.087825	0.0807122	2.84785e-10	0.299836	FALSE
Uterus_chr12_132565387_B2_ENSG00000236617.2	10	-0.00558948	0.0153993	0.716628	-0.00642745	-0.00449205	-0.00889005	0.866412	1.41369e-07	0.963432	FALSE
Uterus_chr12_132565387_B2_ENSG00000247077.6	9	-0.0496195	0.0437055	0.256244	-0.0782745	-0.040654	0.0318489	0.487855	2.29585e-12	0.79643	FALSE
Uterus_chr12_132565387_B2_ENSG00000250790.4	7	0.00979179	0.0217864	0.65311	0.0211668	0.0185536	0.0235611	0.801228	4.4615e-10	0.950076	FALSE
Uterus_chr12_132565387_B2_ENSG00000255933.1	4	-0.014966	0.0192475	0.436832	-0.0109001	-0.0118165	-0.035589	0.658857	3.39111e-06	0.891827	FALSE
Uterus_chr12_132565387_B2_ENSG00000255992.1	15	0.0021232	0.010573	0.840845	-0.00800045	-0.00602115	0.000393081	0.91288	1.38631e-15	0.981424	FALSE
Uterus_chr12_132565387_B2_ENSG00000256108.1	11	0.00453306	0.0283046	0.872761	0.0255832	0.0142734	0.0550304	0.559398	1.71814e-10	0.985372	FALSE
Uterus_chr12_132565387_B2_ENSG00000256223.5	4	-0.0218878	0.0233035	0.347602	-0.0186838	-0.0223114	0.102116	0.432909	6.92097e-08	0.853251	FALSE
Uterus_chr12_132565387_B2_ENSG00000256576.2	5	0.0386632	0.0317102	0.222743	0.0220602	0.0176605	0.0345728	0.950676	5.35913e-36	0.772538	FALSE
Uterus_chr12_132565387_B2_ENSG00000273568.1	11	-0.0245135	0.0155803	0.115634	-0.0135774	-0.00947583	-0.0351837	0.565882	1.42167e-09	0.636395	FALSE
Uterus_chr12_132565387_B2_ENSG00000277186.1	7	-0.00526158	0.0174496	0.763011	-0.00947471	-0.00587563	-0.0401364	0.345944	9.00949e-11	0.971024	FALSE
Uterus_chr12_132565387_B2_ENSG00000278949.1	8	-0.00308752	0.013999	0.82544	-0.0134691	-0.00690922	-0.0282296	0.242146	5.28085e-09	0.979798	FALSE
Uterus_chr12_132565387_B2_ENSG00000279283.1	11	0.025379	0.0223163	0.255438	0.0123824	0.0085656	-0.0149005	0.288782	7.92434e-11	0.795956	FALSE
Uterus_chr12_132565387_B2_ENSG00000279640.1	7	0.019707	0.0141359	0.163284	0.0224517	0.0281568	0.0285186	0.777153	2.95568e-10	0.709766	FALSE
Uterus_chr12_132565387_B2_ENSG00000279700.1	7	-0.014685	0.0539167	0.785341	-0.0628055	-0.0540524	-0.200505	0.250999	2.75463e-08	0.974837	FALSE
Uterus_chr12_132565387_B2_ENSG00000280287.1	7	-0.016624	0.045861	0.716988	0.00996324	0.0136188	0.256559	0.0394722	8.41297e-08	0.963505	FALSE
Uterus_chr12_26114393_A2_ENSG00000064102.14	4	-0.00327386	0.0464667	0.943831	-0.0166335	-0.0539648	0.0328682	0.684256	0.000207197	0.993497	FALSE
Uterus_chr12_26114393_A2_ENSG00000064115.10	11	-0.000894039	0.0238521	0.9701	-0.0208486	-0.0162521	-0.0106664	0.705058	4.22166e-07	0.996196	FALSE
Uterus_chr12_26114393_A2_ENSG00000111790.13	7	-0.0410141	0.0722853	0.570448	-0.0538216	-0.0505935	-0.0217989	0.904161	2.10645e-05	0.932177	FALSE
Uterus_chr12_26114393_A2_ENSG00000118307.18	8	-0.0343546	0.0428607	0.422819	-0.0298049	-0.0226146	-0.055037	0.610238	0.00121937	0.886268	FALSE
Uterus_chr12_26114393_A2_ENSG00000123094.15	17	-0.0122481	0.0130704	0.348715	-0.00647469	-0.00917013	0.0054787	0.239536	1.19492e-18	0.853788	FALSE
Uterus_chr12_26114393_A2_ENSG00000123095.5	13	0.0250658	0.0210637	0.234046	0.0195164	0.0147802	0.0317517	0.845648	3.77085e-16	0.780674	FALSE
Uterus_chr12_26114393_A2_ENSG00000123096.11	10	0.0286919	0.0273417	0.294002	0.0233404	0.0229039	0.0462683	0.733697	5.96617e-17	0.821548	FALSE
Uterus_chr12_26114393_A2_ENSG00000123104.11	9	0.0363107	0.0366529	0.321849	0.00179113	0.014496	0.0940171	0.580158	6.78952e-07	0.838474	FALSE
Uterus_chr12_26114393_A2_ENSG00000133703.11	3	-0.0542133	0.0783632	0.48905	-0.0557201	-0.0548067	-0.179181	0.766238	0.00199538	0.909533	FALSE
Uterus_chr12_26114393_A2_ENSG00000152944.8	8	-0.0167574	0.0273432	0.539972	-0.0130619	-0.00864644	0.0176249	0.269527	8.62685e-06	0.923909	FALSE
Uterus_chr12_26114393_A2_ENSG00000205707.10	11	-0.0466849	0.0515353	0.364998	-0.0822132	-0.0834467	-0.196155	0.279954	3.81548e-05	0.861718	FALSE
Uterus_chr12_26114393_A2_ENSG00000214700.5	2	0.00872027	0.0314935	0.781864					0.000660849	0.974343	FALSE
Uterus_chr12_26114393_A2_ENSG00000246695.7	12	0.015739	0.0338733	0.642186	0.0112973	0.0140966	-0.0276008	0.432568	1.51504e-11	0.948123	FALSE
Uterus_chr12_26114393_A2_ENSG00000247903.1	5	-0.0669815	0.0579599	0.247824	-0.0408292	-0.0357819	-0.167834	0.33237	9.5473e-05	0.791619	FALSE
Uterus_chr12_26114393_A2_ENSG00000255968.1	10	-0.0117303	0.0216956	0.588729	-0.0317289	-0.0284039	0.0603236	0.21355	4.72887e-08	0.93677	FALSE
Uterus_chr12_26114393_A2_ENSG00000256894.1	8	0.00668652	0.0217606	0.758632	0.0088333	0.0199326	0.0378369	0.422642	5.16528e-13	0.970318	FALSE
Uterus_chr12_26114393_A2_ENSG00000274987.1	4	-0.0161274	0.0419957	0.70096	-0.0137979	-0.0144761	0.0044682	0.811098	0.0132169	0.961247	FALSE
Uterus_chr12_26114393_A2_ENSG00000275197.1	5	0.0249005	0.0452944	0.582492	0.0442832	0.0477388	0.105664	0.196672	0.000266256	0.935399	FALSE
Uterus_chr12_26114393_A2_ENSG00000275764.1	9	0.0158037	0.0404408	0.695956	0.00570755	0.00708527	-0.0208646	0.627741	0.000253484	0.960095	FALSE
Uterus_chr12_26114393_A2_ENSG00000278743.1	13	0.0265117	0.0468662	0.571605	-0.00503143	0.0119262	0.0376318	0.904539	3.48009e-05	0.932409	FALSE
Uterus_chr13_112881427_A2_ENSG00000057593.13	12	-0.0294087	0.0211512	0.164408	-0.033178	-0.0273016	0.00329444	0.330422	3.32554e-12	0.710956	FALSE
Uterus_chr13_112881427_A2_ENSG00000068650.18	12	-0.0133013	0.0337253	0.693286	-0.00555373	-0.000881682	0.0208379	0.471385	1.69093e-11	0.959448	FALSE
Uterus_chr13_112881427_A2_ENSG00000126216.13	14	-0.05477	0.0261325	0.0360951	-0.0610528	-0.0566195	-0.022973	0.433079	3.92098e-14	0.404273	FALSE
Uterus_chr13_112881427_A2_ENSG00000126217.20	10	0.0229139	0.029844	0.442612	0.0133822	0.00629752	0.123232	0.110256	1.21174e-15	0.894389	FALSE
Uterus_chr13_112881427_A2_ENSG00000126218.11	9	-0.0257595	0.0335853	0.443089	-0.0404637	-0.0409736	-0.0432283	0.830625	1.46357e-08	0.894608	FALSE
Uterus_chr13_112881427_A2_ENSG00000126226.21	11	0.0726918	0.0743459	0.328197	0.120507	0.12027	0.108461	0.865613	6.08265e-12	0.842467	FALSE
Uterus_chr13_112881427_A2_ENSG00000126231.13	10	-0.0152741	0.0208964	0.464815	-0.0140588	-0.010573	-0.027942	0.741649	4.89183e-14	0.902068	FALSE
Uterus_chr13_112881427_A2_ENSG00000139835.13	6	0.0757552	0.101606	0.455923	0.0135515	0.0254095	-0.426458	0.0961197	9.17292e-11	0.899084	FALSE
Uterus_chr13_112881427_A2_ENSG00000139842.14	14	0.0327093	0.0364373	0.369351	0.0191622	0.0214341	-0.038684	0.139049	5.97487e-13	0.863826	FALSE
Uterus_chr13_112881427_A2_ENSG00000150401.14	6	-0.0576513	0.0439253	0.189357	-0.0574612	-0.0593676	0.118835	0.550369	7.04178e-09	0.738359	FALSE
Uterus_chr13_112881427_A2_ENSG00000150403.17	8	-0.00732713	0.0607676	0.904027	0.0115499	0.0112397	-0.25231	0.207806	5.14854e-06	0.989136	FALSE
Uterus_chr13_112881427_A2_ENSG00000153531.13	10	0.00753396	0.0327011	0.81779	0.0209636	0.0226806	-0.0660465	0.371539	2.4938e-07	0.978682	FALSE
Uterus_chr13_112881427_A2_ENSG00000183087.14	7	0.118867	0.0897326	0.185278	0.0990684	0.0880866	0.277709	0.407296	0.0063106	0.734319	FALSE
Uterus_chr13_112881427_A2_ENSG00000184497.12	10	-0.114728	0.0518192	0.026829	-0.0856132	-0.0893577	-0.104666	0.94525	2.65239e-05	0.348976	FALSE
Uterus_chr13_112881427_A2_ENSG00000185896.10	14	0.0243149	0.0431816	0.573377	-0.00784757	-0.0100484	-0.0478279	0.507115	1.86433e-12	0.932887	FALSE
Uterus_chr13_112881427_A2_ENSG00000186009.4	13	0.024176	0.0321045	0.451426	0.028695	0.0258733	0.0471169	0.71073	8.96963e-08	0.897444	FALSE
Uterus_chr13_112881427_A2_ENSG00000198176.12	9	0.0206227	0.0502507	0.681515	0.0342319	0.0135681	-0.0214159	0.709512	3.64503e-07	0.956946	FALSE
Uterus_chr13_112881427_A2_ENSG00000225083.1	14	-0.0040849	0.0301211	0.892125	-0.000528619	-0.015764	0.0111378	0.824686	2.73797e-11	0.987371	FALSE
Uterus_chr13_112881427_A2_ENSG00000230371.1	10	-0.0193524	0.0191021	0.311013	-0.0145053	-0.0192926	0.0455027	0.105833	7.10915e-13	0.831549	FALSE
Uterus_chr13_112881427_A2_ENSG00000233613.5	5	0.0277582	0.0428719	0.517329	0.0364801	0.0268752	-0.215845	0.112007	2.32331e-05	0.917673	FALSE
Uterus_chr13_112881427_A2_ENSG00000233695.2	4	0.0383778	0.0528244	0.467522	0.0378682	0.0386954	0.0578195	0.8911	0.000323346	0.903071	FALSE
Uterus_chr13_112881427_A2_ENSG00000235280.2	16	0.0122077	0.014484	0.399316	0.00872919	0.00446479	0.00526485	0.797366	1.54893e-14	0.877187	FALSE
Uterus_chr13_112881427_A2_ENSG00000267868.1	15	-0.000126251	0.0203721	0.995055	0.0035815	0.00591336	-0.0116397	0.716844	1.72719e-16	0.99933	FALSE
Uterus_chr13_112881427_A2_ENSG00000269356.1	12	0.0136987	0.0307808	0.656292	0.0198915	0.035998	0.103688	0.162012	3.00169e-11	0.951091	FALSE
Uterus_chr13_112881427_A2_ENSG00000269376.1	11	0.0251108	0.0241068	0.297574	-0.00617061	-0.00172881	-0.00890999	0.540802	3.36176e-16	0.823275	FALSE
Uterus_chr13_112881427_A2_ENSG00000272695.1	5	0.0451698	0.0530244	0.394288	0.0501649	0.0695018	0.113716	0.436233	0.000213107	0.875143	FALSE
Uterus_chr13_112881427_A2_ENSG00000274922.1	11	0.000176845	0.0278997	0.994943	0.00839681	0.00867149	-0.0384936	0.322047	9.46439e-11	0.999322	FALSE
Uterus_chr13_112881427_A2_ENSG00000276248.1	11	-0.0519211	0.0399359	0.193563	-0.0345862	-0.0356809	-0.0484221	0.954672	2.32428e-10	0.742494	FALSE
Uterus_chr13_112881427_A2_ENSG00000276434.1	6	0.0107892	0.0233707	0.64433	0.0138908	0.01284	0.0315557	0.623326	2.71932e-09	0.948514	FALSE
Uterus_chr13_112881427_A2_ENSG00000276916.1	6	0.0415959	0.0263396	0.114286	0.0350166	0.0371523	0.0842694	0.578159	5.73892e-08	0.634197	FALSE
Uterus_chr13_112881427_A2_ENSG00000277159.1	7	0.105212	0.0525461	0.0452541	0.0823764	0.0817958	0.152464	0.799291	6.40576e-10	0.444765	FALSE
Uterus_chr13_112881427_A2_ENSG00000279770.1	12	0.0268028	0.0273047	0.326289	0.0208845	0.0101948	0.0198438	0.840324	0.000119518	0.841222	FALSE
Uterus_chr13_112881427_A2_ENSG00000283828.1	7	0.0315198	0.0246367	0.200762	0.0104999	0.0118908	0.00291345	0.401711	3.58201e-09	0.750489	FALSE
Uterus_chr13_112881427_B2_ENSG00000057593.13	12	-0.0233666	0.0151536	0.123078	-0.0381956	-0.0435485	-0.0238536	0.984795	3.0369e-12	0.649413	FALSE
Uterus_chr13_112881427_B2_ENSG00000068650.18	12	-0.0244856	0.0148079	0.09822	-0.0100352	-0.014496	-0.0366394	0.556914	1.32262e-11	0.60127	FALSE
Uterus_chr13_112881427_B2_ENSG00000126216.13	14	-0.0325083	0.0216074	0.132453	-0.0321848	-0.0363543	-0.0465838	0.668577	3.55537e-14	0.664957	FALSE
Uterus_chr13_112881427_B2_ENSG00000126217.20	10	0.024762	0.017142	0.148592	0.0185569	0.0252465	0.0711301	0.239784	1.00464e-15	0.690383	FALSE
Uterus_chr13_112881427_B2_ENSG00000126218.11	9	0.00668918	0.0228961	0.770169	-0.00643652	-0.00232236	0.0425354	0.522395	1.43713e-08	0.972357	FALSE
Uterus_chr13_112881427_B2_ENSG00000126226.21	11	0.0750794	0.0394025	0.0567222	0.0272616	0.0256862	-0.0495392	0.20278	5.25855e-12	0.490738	FALSE
Uterus_chr13_112881427_B2_ENSG00000126231.13	10	-0.00103102	0.0189672	0.95665	0.0200468	0.0145422	0.04606	0.163185	4.80837e-14	0.994614	FALSE
Uterus_chr13_112881427_B2_ENSG00000139835.13	6	0.0289129	0.0663053	0.662796	-0.0175734	-0.0191172	-0.320931	0.0656086	7.00037e-11	0.952943	FALSE
Uterus_chr13_112881427_B2_ENSG00000139842.14	14	0.00947501	0.0235532	0.687477	0.00505914	0.00818742	-0.0443197	0.0758346	4.9364e-13	0.958143	FALSE
Uterus_chr13_112881427_B2_ENSG00000150401.14	5	-0.00514945	0.0357127	0.88535	0.00194576	-0.00271349	-0.0493724	0.828104	6.21906e-09	0.98639	FALSE
Uterus_chr13_112881427_B2_ENSG00000150403.17	8	-0.00631074	0.0371977	0.865282	0.0128171	0.0147419	0.078921	0.479733	4.7092e-06	0.984243	FALSE
Uterus_chr13_112881427_B2_ENSG00000153531.13	9	0.00663762	0.026537	0.802489	0.0073373	0.00874126	-0.011511	0.805319	2.36004e-07	0.976654	FALSE
Uterus_chr13_112881427_B2_ENSG00000183087.14	7	0.0429482	0.0678812	0.526932	0.0131385	0.011012	-0.0320621	0.598023	0.00614653	0.920765	FALSE
Uterus_chr13_112881427_B2_ENSG00000184497.12	10	-0.0515159	0.0351575	0.142841	-0.0276895	-0.0329519	0.00551526	0.564761	6.49398e-06	0.682338	FALSE
Uterus_chr13_112881427_B2_ENSG00000185896.10	14	0.0120414	0.0291758	0.679812	0.0124855	0.00385948	-0.048834	0.412658	1.70653e-12	0.956474	FALSE
Uterus_chr13_112881427_B2_ENSG00000186009.4	13	-0.0138512	0.0185588	0.455462	-0.0137368	-0.00992611	-0.0387737	0.490336	7.67236e-08	0.898872	FALSE
Uterus_chr13_112881427_B2_ENSG00000198176.12	9	0.0211636	0.0336919	0.529905	0.033497	0.0351244	0.0361536	0.850375	3.56803e-07	0.921638	FALSE
Uterus_chr13_112881427_B2_ENSG00000225083.1	14	-0.00394051	0.0187971	0.833953	0.00528298	-0.00421942	0.0247871	0.4553	2.36106e-11	0.980618	FALSE
Uterus_chr13_112881427_B2_ENSG00000230371.1	10	-0.00257443	0.0120178	0.830377	-0.00641684	-0.00758758	0.0215979	0.366409	6.09277e-13	0.980376	FALSE
Uterus_chr13_112881427_B2_ENSG00000233613.5	5	0.00301744	0.0243877	0.901531	-0.0173329	-0.0248093	-0.0762564	0.320185	2.15616e-05	0.988622	FALSE
Uterus_chr13_112881427_B2_ENSG00000233695.2	4	0.0248379	0.0375849	0.50871	0.0261201	0.0242691	0.0664288	0.650369	0.000315001	0.915021	FALSE
Uterus_chr13_112881427_B2_ENSG00000235280.2	16	0.00614661	0.0114837	0.592479	0.0129962	0.0104156	-0.0123457	0.369762	1.53819e-14	0.937228	FALSE
Uterus_chr13_112881427_B2_ENSG00000267868.1	15	0.00714247	0.0136677	0.601268	0.0137293	0.01301	0.0135619	0.767485	1.56156e-16	0.939068	FALSE
Uterus_chr13_112881427_B2_ENSG00000269356.1	12	-0.000903163	0.0186262	0.961327	-0.00334589	-0.00686753	0.0200875	0.630804	2.60177e-11	0.995049	FALSE
Uterus_chr13_112881427_B2_ENSG00000269376.1	11	0.021951	0.0141649	0.12122	0.0159571	0.0161003	0.00281652	0.566738	2.779e-16	0.646121	FALSE
Uterus_chr13_112881427_B2_ENSG00000272695.1	5	0.0244417	0.0302649	0.419326	0.0120767	-0.00430926	-0.0136551	0.486981	0.00020977	0.884796	FALSE
Uterus_chr13_112881427_B2_ENSG00000274922.1	11	0.00300655	0.0189887	0.874194	-0.017816	-0.0125013	-0.0400626	0.108364	9.13185e-11	0.985446	FALSE
Uterus_chr13_112881427_B2_ENSG00000276248.1	11	-0.0116264	0.0259129	0.653667	-0.0283177	-0.021578	-0.0244322	0.751751	2.01396e-10	0.950325	FALSE
Uterus_chr13_112881427_B2_ENSG00000276434.1	6	0.00707472	0.0165877	0.669741	-0.000661303	-0.00107459	0.0271624	0.510099	2.74911e-09	0.95449	FALSE
Uterus_chr13_112881427_B2_ENSG00000276916.1	6	0.0208762	0.0210442	0.321189	0.018847	-0.0111583	-0.0538715	0.234892	5.67658e-08	0.838165	FALSE
Uterus_chr13_112881427_B2_ENSG00000277159.1	7	0.0701615	0.0312223	0.0246299	0.0328884	0.0328522	0.114336	0.662834	5.40897e-10	0.33267	FALSE
Uterus_chr13_112881427_B2_ENSG00000279770.1	12	0.00753417	0.0232771	0.746185	-0.00528543	0.00114958	0.0179664	0.722732	0.000116623	0.967682	FALSE
Uterus_chr13_112881427_B2_ENSG00000283828.1	7	-0.0100267	0.0161629	0.535027	-0.0147717	-0.0172047	-0.0054605	0.829341	3.19824e-09	0.922756	FALSE
Uterus_chr14_28990028_C2_ENSG00000176165.10	11	0.00976975	0.00852021	0.251524	0.00438944	-0.00292156	0.103173	0.0136845	2.64379e-14	0.794014	FALSE
Uterus_chr14_28990028_C2_ENSG00000197358.9	11	0.00173308	0.00624166	0.781271	-0.00228096	-0.00186606	-0.00461739	0.454669	7.19423e-09	0.974272	FALSE
Uterus_chr16_54221310_B2_ENSG00000103479.15	9	-0.0416928	0.042756	0.329495	-0.0383358	-0.0422147	-0.0222645	0.868354	1.3414e-05	0.843152	FALSE
Uterus_chr16_54221310_B2_ENSG00000103494.12	11	0.0400707	0.0275362	0.145614	0.0243861	0.0238368	-0.00751959	0.412379	1.19365e-08	0.687018	FALSE
Uterus_chr16_54221310_B2_ENSG00000140718.20	9	-0.110401	0.0284106	0.000101953	-0.101001	-0.11579	0.000744576	0.196351	3.12646e-10	0.00675146	FALSE
Uterus_chr16_54221310_B2_ENSG00000166971.16	9	-0.0195347	0.0268376	0.466683	-0.0164924	-0.0142035	0.00311279	0.698365	1.96796e-06	0.902824	FALSE
Uterus_chr16_54221310_B2_ENSG00000176842.14	13	0.00209681	0.0183561	0.909056	0.00471133	0.0112376	-0.0351811	0.246414	1.50018e-12	0.989695	FALSE
Uterus_chr16_54221310_B2_ENSG00000177508.11	17	-0.00581769	0.0159361	0.715064	0.0134556	0.0107516	0.00932419	0.582895	2.82444e-17	0.963059	FALSE
Uterus_chr16_54221310_B2_ENSG00000245694.9	10	0.00339607	0.0196602	0.862857	0.0135943	0.0130485	0.034032	0.605159	6.18859e-07	0.983857	FALSE
Uterus_chr16_54221310_B2_ENSG00000261056.2	7	-0.00610622	0.0319462	0.848416	0.00314671	0.00012295	0.0756096	0.263152	6.30115e-05	0.982406	FALSE
Uterus_chr16_54221310_B2_ENSG00000275191.1	5	-0.00981078	0.0262993	0.709116	-0.0244052	-0.0509403	-0.0562339	0.409419	1.39739e-08	0.962342	FALSE
Uterus_chr16_54221310_B2_ENSG00000277559.1	13	0.00946713	0.0152005	0.533404	0.0091806	0.0100941	0.000941786	0.730285	5.14699e-16	0.922567	FALSE
Uterus_chr16_54221310_B2_ENSG00000279344.1	7	-0.0287039	0.0252102	0.254877	-0.0267511	-0.0229208	-0.00882733	0.667923	2.34136e-05	0.795603	FALSE
Uterus_chr16_54221310_B2_ENSG00000279589.1	5	0.0207685	0.0396308	0.600245	-0.0307757	-0.0335772	-0.0683365	0.795057	0.00131796	0.938898	FALSE
Uterus_chr16_54221310_B2_ENSG00000279722.1	11	-0.0557861	0.0446675	0.211694	-0.0167543	-0.0261761	-0.0875091	0.665507	2.88964e-07	0.762186	FALSE
Uterus_chr16_54221310_B2_ENSG00000280392.1	12	0.019933	0.0136971	0.145594	0.0124306	0.010234	0.0243568	0.883646	1.74718e-13	0.68697	FALSE
Uterus_chr16_54221310_B2_ENSG00000283689.1	8	0.00794633	0.0131062	0.544314	0.014607	0.015452	0.0199205	0.559503	3.10304e-11	0.924925	FALSE
Uterus_chr16_75606619_B2_ENSG00000034713.7	11	-0.0138868	0.0343681	0.686168	-0.0373845	-0.0194782	0.0605835	0.299554	3.7369e-08	0.957994	FALSE
Uterus_chr16_75606619_B2_ENSG00000050820.16	11	0.00819634	0.0200856	0.683223	0.0306224	0.023844	0.03125	0.422247	1.54191e-07	0.957279	FALSE
Uterus_chr16_75606619_B2_ENSG00000065427.14	13	0.0413387	0.0348422	0.235443	-0.000664626	0.0156217	0.0451055	0.963386	9.61317e-11	0.782042	FALSE
Uterus_chr16_75606619_B2_ENSG00000065457.10	7	-0.0313491	0.0135022	0.0202449	-0.0294587	-0.0336538	-0.0755062	0.201037	3.23078e-41	0.300239	FALSE
Uterus_chr16_75606619_B2_ENSG00000103089.8	11	0.00165434	0.0211219	0.937571	0.0142914	0.0215242	0.0332063	0.41854	3.05953e-08	0.992813	FALSE
Uterus_chr16_75606619_B2_ENSG00000103091.14	9	0.0389221	0.0661985	0.556559	0.0458859	0.047551	0.154193	0.636108	2.80342e-06	0.928272	FALSE
Uterus_chr16_75606619_B2_ENSG00000135702.14	8	0.0352327	0.0202668	0.0821326	0.0318108	0.0438904	0.0296071	0.912498	3.38691e-16	0.563018	FALSE
Uterus_chr16_75606619_B2_ENSG00000153774.8	11	-0.0112521	0.01782	0.527757	-0.00755553	-0.00566437	0.0287448	0.372782	1.80035e-12	0.920956	FALSE
Uterus_chr16_75606619_B2_ENSG00000166816.13	7	0.0579361	0.0570543	0.309889	0.0596214	0.0535372	-0.182009	0.0393434	2.69314e-05	0.830949	FALSE
Uterus_chr16_75606619_B2_ENSG00000166822.12	11	-0.0593036	0.0351309	0.0913966	-0.0186314	-0.0309459	0.0516288	0.0756463	8.47284e-10	0.58599	FALSE
Uterus_chr16_75606619_B2_ENSG00000166848.5	11	-0.038683	0.033882	0.253579	-0.0526514	-0.0367352	-0.0822645	0.263776	1.59072e-09	0.795287	FALSE
Uterus_chr16_75606619_B2_ENSG00000168404.12	3	0.0625501	0.0609038	0.304406	0.0620253	0.0647776	-0.0141795	0.898489	0.00201702	0.827062	FALSE
Uterus_chr16_75606619_B2_ENSG00000168411.13	12	-0.00297386	0.0269164	0.912025	0.0127727	0.0130005	0.0110181	0.683211	1.23803e-05	0.990125	FALSE
Uterus_chr16_75606619_B2_ENSG00000168925.10	17	0.00559685	0.0132546	0.672838	0.00242792	-0.00587196	-0.0177475	0.282552	4.34105e-11	0.955318	FALSE
Uterus_chr16_75606619_B2_ENSG00000168928.12	16	-0.00625911	0.0128908	0.627288	-0.0147381	-0.0147329	-0.00496687	0.948561	2.6136e-11	0.944879	FALSE
Uterus_chr16_75606619_B2_ENSG00000183196.8	12	-0.00803721	0.0222113	0.717462	-0.000824375	0.0273416	0.0160596	0.621744	1.07033e-14	0.963543	FALSE
Uterus_chr16_75606619_B2_ENSG00000184517.11	5	0.0267924	0.064838	0.679445	0.0331473	0.0322375	0.229721	0.0121165	2.82817e-12	0.956461	FALSE
Uterus_chr16_75606619_B2_ENSG00000186187.11	16	-0.00282469	0.0210514	0.89326	0.0217056	0.0180935	0.0421839	0.194909	4.18089e-13	0.987771	FALSE
Uterus_chr16_75606619_B2_ENSG00000205084.10	6	0.00825281	0.0249963	0.741278	-0.00160157	-0.000611882	0.0894775	0.153851	1.88262e-14	0.966728	FALSE
Uterus_chr16_75606619_B2_ENSG00000240338.5	18	-0.0180406	0.0119598	0.131445	-0.0106224	-0.00892192	-0.0508292	0.114591	2.19032e-12	0.663127	FALSE
Uterus_chr16_75606619_B2_ENSG00000261476.1	14	-0.00410682	0.0138065	0.766119	0.0012988	0.000847272	0.0161061	0.349665	2.86939e-13	0.971618	FALSE
Uterus_chr16_75606619_B2_ENSG00000261783.1	7	-0.0174815	0.0113903	0.124839	-0.0106324	-0.00919099	-0.0348522	0.656071	2.43087e-18	0.652161	FALSE
Uterus_chr16_75606619_B2_ENSG00000262583.1	9	0.0276795	0.0141881	0.0510687	0.0331717	0.0293957	0.0405177	0.594318	5.84272e-10	0.468234	FALSE
Uterus_chr16_75606619_B2_ENSG00000274220.1	4	0.0353189	0.0460624	0.443222	0.0626759	0.0601485	0.289086	0.0939216	1.06629e-07	0.89469	FALSE
Uterus_chr16_75606619_B2_ENSG00000276408.1	11	0.006643	0.0178781	0.710212	-0.00311439	0.00692704	0.0441173	0.431236	2.64559e-09	0.962442	FALSE
Uterus_chr16_75606619_B2_ENSG00000276523.1	17	-0.0204448	0.0174184	0.240497	-0.00288072	-0.00342244	0.0276692	0.062907	3.32385e-13	0.785948	FALSE
Uterus_chr16_75606619_B2_ENSG00000280152.1	10	0.0175012	0.0335696	0.60213	0.0193778	0.0223618	-0.0174186	0.741537	1.78458e-12	0.939246	FALSE
Uterus_chr16_75606619_B2_ENSG00000284484.1	14	0.00979222	0.0149896	0.513583	-0.00775815	-0.00262137	-0.00706578	0.368352	5.23754e-14	0.916566	FALSE
Uterus_chr16_89196249_A2_ENSG00000003249.13	3	0.0223987	0.0617511	0.71681	0.0315134	0.0350972	0.182532	0.596584	0.00258311	0.963481	FALSE
Uterus_chr16_89196249_A2_ENSG00000015413.9	14	0.0107535	0.0242302	0.657182	0.01548	0.0180508	0.0102977	0.992716	1.25587e-10	0.951348	FALSE
Uterus_chr16_89196249_A2_ENSG00000051523.10	13	0.0241723	0.0351306	0.491409	0.0146461	0.0130457	-0.00208328	0.698812	3.31508e-13	0.910198	FALSE
Uterus_chr16_89196249_A2_ENSG00000075399.13	11	-0.0175692	0.0686664	0.798057	-0.0402681	-0.0480084	-0.0416679	0.899327	8.86749e-10	0.975968	FALSE
Uterus_chr16_89196249_A2_ENSG00000103335.21	9	-0.0379929	0.0215266	0.0775758	-0.0292288	-0.0330795	-0.0457415	0.740093	4.95753e-13	0.552261	FALSE
Uterus_chr16_89196249_A2_ENSG00000129910.7	12	-8.21835e-05	0.0233479	0.997191	-0.0108213	-0.00422501	-0.0522177	0.380283	3.45942e-10	0.999686	FALSE
Uterus_chr16_89196249_A2_ENSG00000129993.14	16	-0.0262045	0.0210218	0.212566	-0.0493775	-0.0517159	-0.0493362	0.473732	1.41734e-17	0.762861	FALSE
Uterus_chr16_89196249_A2_ENSG00000131165.14	8	-0.0243723	0.0250987	0.33152	-0.0283655	-0.0266633	-0.00896976	0.658041	2.48835e-08	0.844532	FALSE
Uterus_chr16_89196249_A2_ENSG00000140995.16	4	0.141335	0.0914498	0.122228	0.0883672	0.0893412	0.0257816	0.407062	0.000144735	0.647772	FALSE
Uterus_chr16_89196249_A2_ENSG00000141002.19	14	0.00126388	0.0420202	0.976005	-0.0236857	-0.0239055	-0.0650959	0.424914	7.50534e-10	0.996954	FALSE
Uterus_chr16_89196249_A2_ENSG00000141012.12	5	0.00312264	0.0318335	0.921859	0.0200366	0.0283809	-0.0564653	0.627853	2.22465e-07	0.991172	FALSE
Uterus_chr16_89196249_A2_ENSG00000141013.16	7	0.00050598	0.0296205	0.986371	-0.0194347	-0.0160002	-0.0320799	0.525852	6.58298e-08	0.998297	FALSE
Uterus_chr16_89196249_A2_ENSG00000158545.15	9	0.0126943	0.0306004	0.678258	0.0228786	0.0184086	-0.0325725	0.366118	4.10535e-10	0.956305	FALSE
Uterus_chr16_89196249_A2_ENSG00000158717.10	6	0.0484264	0.0365032	0.184629	0.0358061	0.030293	0.0175298	0.47582	9.20374e-13	0.733967	FALSE
Uterus_chr16_89196249_A2_ENSG00000158792.15	8	-0.0717992	0.0588251	0.222256	-0.0733657	-0.0811214	-0.0349369	0.774919	2.16716e-05	0.77208	FALSE
Uterus_chr16_89196249_A2_ENSG00000158805.11	6	-0.0649574	0.109039	0.55136	-0.0479112	-0.0432131	-0.535859	0.0973813	3.07438e-07	0.927008	FALSE
Uterus_chr16_89196249_A2_ENSG00000167508.11	9	0.00813464	0.0377286	0.829292	0.0263929	0.0427588	0.0715063	0.346356	1.11634e-06	0.980219	FALSE
Uterus_chr16_89196249_A2_ENSG00000167513.8	12	-0.0225632	0.0236838	0.34075	0.0133209	-0.000580491	-0.0472136	0.631797	4.21903e-14	0.849502	FALSE
Uterus_chr16_89196249_A2_ENSG00000167515.10	11	0.0224005	0.030676	0.46525	-0.0120587	-0.0202231	0.0869558	0.249689	9.47839e-12	0.902299	FALSE
Uterus_chr16_89196249_A2_ENSG00000167522.14	6	-0.0643721	0.0487042	0.18627	-0.0299933	-0.0202107	-0.182916	0.505011	3.43651e-06	0.735461	FALSE
Uterus_chr16_89196249_A2_ENSG00000167523.13	8	0.0493204	0.0695106	0.477991	0.0747894	0.0652727	0.0131305	0.812649	7.43385e-08	0.906186	FALSE
Uterus_chr16_89196249_A2_ENSG00000167526.13	6	-0.129427	0.0964713	0.179722	0.0127778	0.0199602	0.0665436	0.419484	7.21005e-09	0.729177	FALSE
Uterus_chr16_89196249_A2_ENSG00000170100.13	8	0.042248	0.0410302	0.30316	0.0402392	0.0270084	0.120287	0.229791	1.16894e-08	0.826189	FALSE
Uterus_chr16_89196249_A2_ENSG00000174177.12	4	-0.0228677	0.0453781	0.614306	-0.0165982	-0.0273277	0.045503	0.766588	6.89537e-08	0.941999	FALSE
Uterus_chr16_89196249_A2_ENSG00000176715.15	7	-0.0229575	0.019465	0.238229	-0.0175305	-0.0176969	0.00548996	0.700156	2.93226e-10	0.784085	FALSE
Uterus_chr16_89196249_A2_ENSG00000177946.5	12	0.0188516	0.0595729	0.751665	0.0187315	0.00760815	0.0424108	0.788041	1.36338e-07	0.968653	FALSE
Uterus_chr16_89196249_A2_ENSG00000178773.14	5	0.0484134	0.0236098	0.040309	0.0317325	0.0213589	0.0668574	0.612723	6.27727e-07	0.424209	FALSE
Uterus_chr16_89196249_A2_ENSG00000179588.8	6	0.00294494	0.0494031	0.952466	-0.0180267	-0.0273171	-0.0530371	0.450398	1.63471e-05	0.99425	FALSE
Uterus_chr16_89196249_A2_ENSG00000180422.3	7	0.0696888	0.0253662	0.00600854	0.00917023	0.00136636	0.201646	0.127611	3.16528e-08	0.14327	FALSE
Uterus_chr16_89196249_A2_ENSG00000182376.2	10	0.00705271	0.0227012	0.756047	-0.0130963	-0.0169241	-0.0490185	0.210008	7.20201e-11	0.969707	FALSE
Uterus_chr16_89196249_A2_ENSG00000185324.21	3	0.0270064	0.127677	0.83248	-0.00306758	-0.00303956	-0.229877	0.378466	7.50929e-22	0.980446	FALSE
Uterus_chr16_89196249_A2_ENSG00000185669.5	5	-0.00992066	0.0218183	0.649328	-0.00440263	-0.000175632	-0.165491	0.700439	9.97434e-09	0.949619	FALSE
Uterus_chr16_89196249_A2_ENSG00000187741.14	8	0.0102256	0.04671	0.826716	0.0631799	0.0457952	-0.0774668	0.417236	1.619e-09	0.979969	FALSE
Uterus_chr16_89196249_A2_ENSG00000197912.14	9	0.0222711	0.0542178	0.68124	-0.0252726	-0.0126705	-0.137921	0.24388	1.96137e-10	0.956887	FALSE
Uterus_chr16_89196249_A2_ENSG00000198931.10	9	0.00956199	0.0377154	0.799858	-0.0139078	-0.00987333	-0.000325066	0.868504	1.34975e-12	0.976185	FALSE
Uterus_chr16_89196249_A2_ENSG00000200084.1	14	0.0141395	0.0217286	0.515219	0.0382132	0.037225	0.0351144	0.446266	8.61601e-13	0.917101	FALSE
Uterus_chr16_89196249_A2_ENSG00000204991.10	9	0.0212698	0.0591046	0.718947	0.0183519	0.0133192	-0.0629506	0.336555	5.37466e-10	0.963682	FALSE
Uterus_chr16_89196249_A2_ENSG00000205018.2	8	-0.0240384	0.036905	0.514814	0.0146082	0.0129269	0.0886018	0.107256	2.51946e-09	0.916926	FALSE
Uterus_chr16_89196249_A2_ENSG00000205022.9	7	-0.00967156	0.0298166	0.745659	-0.0188297	-0.0620309	0.0417667	0.625477	3.21645e-07	0.96763	FALSE
Uterus_chr16_89196249_A2_ENSG00000221819.5	4	-0.0206968	0.0252162	0.411775	-0.0232168	-0.0230487	-0.0445271	0.706413	5.25288e-06	0.88211	FALSE
Uterus_chr16_89196249_A2_ENSG00000222019.7	4	0.0256844	0.100565	0.798414	-0.0101876	-0.0533106	0.344329	0.573324	4.31482e-05	0.975968	FALSE
Uterus_chr16_89196249_A2_ENSG00000223959.8	4	-0.0210953	0.067488	0.754601	-0.0227969	-0.0218219	0.00449598	0.881846	2.10499e-05	0.969469	FALSE
Uterus_chr16_89196249_A2_ENSG00000224888.4	16	0.0028221	0.0183896	0.878034	0.000596875	0.00515903	0.0448171	0.258966	6.99555e-14	0.985786	FALSE
Uterus_chr16_89196249_A2_ENSG00000225614.2	6	-0.0420614	0.0526225	0.424113	-0.00994711	-0.00276912	-0.147142	0.378304	3.38384e-09	0.88676	FALSE
Uterus_chr16_89196249_A2_ENSG00000258839.3	15	-0.0313233	0.0259216	0.226899	-0.0283825	-0.0304119	-0.0312773	0.999124	1.41252e-10	0.775402	FALSE
Uterus_chr16_89196249_A2_ENSG00000258947.6	11	0.00618891	0.0295204	0.833942	0.0364812	0.0275892	0.103396	0.174033	3.90674e-08	0.980618	FALSE
Uterus_chr16_89196249_A2_ENSG00000259803.6	7	0.0629153	0.0414564	0.129108	0.0822527	0.0924734	0.147644	0.140512	8.33437e-13	0.659171	FALSE
Uterus_chr16_89196249_A2_ENSG00000259877.2	10	0.0216899	0.0497668	0.66296	-0.0155337	-0.00832461	-0.0701615	0.407589	1.32035e-10	0.952988	FALSE
Uterus_chr16_89196249_A2_ENSG00000259881.1	11	0.0289793	0.0309068	0.348432	0.02616	0.015948	0.0591815	0.731746	2.61709e-11	0.853788	FALSE
Uterus_chr16_89196249_A2_ENSG00000260121.1	9	-0.0118367	0.0153642	0.441056	-0.00796915	-0.0103377	-0.00299578	0.63621	5.38095e-12	0.893537	FALSE
Uterus_chr16_89196249_A2_ENSG00000260259.1	8	0.0419534	0.03165	0.184991	0.0193368	0.0224754	0.0798272	0.558734	2.17656e-07	0.734078	FALSE
Uterus_chr16_89196249_A2_ENSG00000260279.2	13	0.00106414	0.0277984	0.969464	-0.00538742	-0.0181711	-0.10723	0.0288296	3.93894e-15	0.996104	FALSE
Uterus_chr16_89196249_A2_ENSG00000260528.4	5	0.0348478	0.0431369	0.419183	-0.0142807	-0.0154058	0.0544817	0.826692	0.000431485	0.884688	FALSE
Uterus_chr16_89196249_A2_ENSG00000260630.6	8	0.0245842	0.0222212	0.268579	0.0311	0.0300991	0.197606	0.27006	1.88894e-13	0.80521	FALSE
Uterus_chr16_89196249_A2_ENSG00000260923.6	2	0.0104328	0.0833966	0.900446					0.0154369	0.988564	FALSE
Uterus_chr16_89196249_A2_ENSG00000261118.1	13	0.0352711	0.0241791	0.144636	0.0191844	0.0209247	0.029788	0.903783	9.80343e-12	0.685264	FALSE
Uterus_chr16_89196249_A2_ENSG00000261172.1	6	0.0317973	0.0374158	0.395416	-0.0138478	-0.0185522	0.0329234	0.985425	0.00037064	0.87549	FALSE
Uterus_chr16_89196249_A2_ENSG00000261226.1	16	-0.0564639	0.0146393	0.000114782	-0.0632828	-0.0607987	-0.0886754	0.18392	4.26455e-15	0.00740245	TRUE
Uterus_chr16_89196249_A2_ENSG00000261253.2	12	-0.00727558	0.0201924	0.718613	0.0137087	0.00992398	0.0386597	0.155611	1.99446e-12	0.963635	FALSE
Uterus_chr16_89196249_A2_ENSG00000261373.1	11	-0.018418	0.0327674	0.574059	0.0136335	-0.00378835	0.0256944	0.464604	1.60813e-07	0.933045	FALSE
Uterus_chr16_89196249_A2_ENSG00000261546.1	17	-0.0299915	0.0217418	0.167759	-0.0137718	-0.0145765	-0.00263576	0.506457	3.31218e-18	0.714568	FALSE
Uterus_chr16_89196249_A2_ENSG00000261744.1	11	0.0152791	0.0262701	0.560825	0.0187502	0.016495	-0.0152721	0.524948	6.69472e-13	0.929563	FALSE
Uterus_chr16_89196249_A2_ENSG00000261812.6	8	-0.0594915	0.0788985	0.450834	-0.102276	-0.0690663	0.00203795	0.716846	3.38373e-05	0.897272	FALSE
Uterus_chr16_89196249_A2_ENSG00000268218.1	9	-0.0716823	0.0482343	0.137245	-0.0653395	-0.061077	0.101947	0.0668726	6.31455e-07	0.672593	FALSE
Uterus_chr16_89196249_A2_ENSG00000274627.1	8	0.00589174	0.024304	0.808456	0.00397456	0.00342831	-0.069475	0.0412079	3.96071e-23	0.977605	FALSE
Uterus_chr16_89196249_A2_ENSG00000275734.1	12	0.00485308	0.0298107	0.870678	0.00490876	0.00147014	0.0363361	0.518826	8.68045e-10	0.985159	FALSE
Uterus_chr16_89196249_A2_ENSG00000278341.1	8	0.019973	0.0206635	0.333753	0.0419389	0.0428761	0.132465	0.293074	1.57202e-14	0.845728	FALSE
Uterus_chr16_89196249_B2_ENSG00000003249.13	3	-0.0136454	0.0345229	0.692653	-0.00864179	-0.00739053	0.0495651	0.703496	0.00255798	0.959397	FALSE
Uterus_chr16_89196249_B2_ENSG00000015413.9	14	0.00717411	0.0135621	0.596819	0.0158776	0.00798868	-0.00176008	0.736371	1.05702e-10	0.937918	FALSE
Uterus_chr16_89196249_B2_ENSG00000051523.10	13	-0.00786033	0.0236929	0.740071	-0.0127958	-0.0150516	0.0196729	0.559478	3.0844e-13	0.966728	FALSE
Uterus_chr16_89196249_B2_ENSG00000075399.13	11	-0.0180622	0.0366539	0.622169	-0.0440288	-0.0324683	-0.137592	0.227884	2.98284e-10	0.943501	FALSE
Uterus_chr16_89196249_B2_ENSG00000103335.21	9	-0.0340883	0.0147296	0.0206531	-0.0278229	-0.0218767	-0.0410193	0.645316	4.53303e-13	0.303834	FALSE
Uterus_chr16_89196249_B2_ENSG00000129910.7	12	-0.0131232	0.0158778	0.408514	-0.0290438	-0.0280278	-0.0673796	0.125524	3.2286e-10	0.880809	FALSE
Uterus_chr16_89196249_B2_ENSG00000129993.14	16	-0.0142152	0.00989266	0.150735	-0.0311171	-0.0292075	-0.0287319	0.346135	1.01972e-17	0.693579	FALSE
Uterus_chr16_89196249_B2_ENSG00000131165.14	8	-0.0268369	0.0166901	0.107846	-0.026412	-0.0273536	-0.0171191	0.670805	2.3936e-08	0.621252	FALSE
Uterus_chr16_89196249_B2_ENSG00000140995.16	4	-0.0239001	0.041474	0.564435	-0.0125888	-0.010538	-0.0343277	0.952009	7.52711e-05	0.930335	FALSE
Uterus_chr16_89196249_B2_ENSG00000141002.19	14	-0.0019147	0.0203537	0.925052	-0.0089165	-0.00970899	-0.0195757	0.656141	6.16115e-10	0.991219	FALSE
Uterus_chr16_89196249_B2_ENSG00000141012.12	5	0.0236288	0.0210492	0.261629	0.0302919	0.0315266	0.0577284	0.682231	2.13517e-07	0.800483	FALSE
Uterus_chr16_89196249_B2_ENSG00000141013.16	7	0.000596689	0.0273211	0.982576	-0.0171919	-0.0153269	-0.0513659	0.28164	6.67749e-08	0.99753	FALSE
Uterus_chr16_89196249_B2_ENSG00000158545.15	9	-0.0138134	0.0189123	0.465152	0.00694294	0.00423122	-0.0068976	0.817136	3.75013e-10	0.902245	FALSE
Uterus_chr16_89196249_B2_ENSG00000158717.10	6	0.00976906	0.0258123	0.705085	-0.00382414	0.00227937	-0.00705137	0.581944	8.40967e-13	0.96166	FALSE
Uterus_chr16_89196249_B2_ENSG00000158792.15	8	-0.0246447	0.0503923	0.624801	0.00759627	-0.0142371	0.0288929	0.589002	2.11718e-05	0.944087	FALSE
Uterus_chr16_89196249_B2_ENSG00000158805.11	6	0.0133914	0.0578608	0.816971	-0.00678342	0.00900653	-0.299029	0.0256049	2.57885e-07	0.978657	FALSE
Uterus_chr16_89196249_B2_ENSG00000167508.11	9	0.00315083	0.0261705	0.904169	0.016157	0.0167952	0.0788732	0.117548	8.82563e-07	0.98919	FALSE
Uterus_chr16_89196249_B2_ENSG00000167513.8	12	-0.00417865	0.0124998	0.738156	-0.00271115	-0.000103819	-0.0128688	0.746	2.56054e-14	0.966728	FALSE
Uterus_chr16_89196249_B2_ENSG00000167515.10	11	0.0120279	0.0195238	0.537853	0.0379532	0.0306115	0.0675951	0.111314	8.84949e-12	0.923499	FALSE
Uterus_chr16_89196249_B2_ENSG00000167522.14	6	-0.032858	0.0347897	0.344927	-0.0387702	-0.0355883	-0.123485	0.45298	3.24854e-06	0.851983	FALSE
Uterus_chr16_89196249_B2_ENSG00000167523.13	8	0.000886312	0.0451263	0.98433	-0.0311374	-0.0113787	-0.0767995	0.421303	6.56182e-08	0.997977	FALSE
Uterus_chr16_89196249_B2_ENSG00000167526.13	6	-0.0738908	0.0650253	0.255815	0.0166312	0.0439461	0.110994	0.236454	6.20972e-09	0.796104	FALSE
Uterus_chr16_89196249_B2_ENSG00000170100.13	8	-0.0217359	0.033492	0.516346	-0.0183714	-0.0147296	0.0356124	0.262111	1.19858e-08	0.917447	FALSE
Uterus_chr16_89196249_B2_ENSG00000174177.12	4	-0.00557218	0.0227559	0.806559	0.00221753	0.0024974	0.0675394	0.466234	6.20691e-08	0.977255	FALSE
Uterus_chr16_89196249_B2_ENSG00000176715.15	7	-0.00501325	0.0133985	0.708282	-0.0156482	-0.0206704	0.0959588	0.0867599	2.84215e-10	0.962117	FALSE
Uterus_chr16_89196249_B2_ENSG00000177946.5	12	-0.00831114	0.0288581	0.773346	-0.0374696	-0.0341298	0.000829273	0.823515	1.10313e-07	0.973166	FALSE
Uterus_chr16_89196249_B2_ENSG00000178773.14	5	0.0257681	0.0171213	0.132315	0.0344437	0.0413377	0.0455858	0.498351	5.96786e-07	0.664628	FALSE
Uterus_chr16_89196249_B2_ENSG00000179588.8	6	-0.00270879	0.039049	0.944696	0.0265486	0.0205778	-0.0338159	0.650514	1.56877e-05	0.993497	FALSE
Uterus_chr16_89196249_B2_ENSG00000180422.3	7	0.0348733	0.0247444	0.158734	0.00529395	-0.0115765	0.168936	0.029424	3.02118e-08	0.704026	FALSE
Uterus_chr16_89196249_B2_ENSG00000182376.2	10	-0.00498055	0.0179884	0.781876	-0.00437813	-0.0167082	-0.0138419	0.795248	7.13188e-11	0.974343	FALSE
Uterus_chr16_89196249_B2_ENSG00000185324.21	4	0.00223795	0.0599064	0.9702	-0.00724257	-0.00821004	-0.119214	0.325415	2.88022e-23	0.996196	FALSE
Uterus_chr16_89196249_B2_ENSG00000185669.5	6	0.00273183	0.0183293	0.881521	0.000696666	-0.00219598	-0.556134	0.0784789	6.57431e-09	0.986064	FALSE
Uterus_chr16_89196249_B2_ENSG00000187741.14	8	-0.00297072	0.0208271	0.886577	0.00584322	0.00866085	-0.0644764	0.192878	1.3412e-09	0.986723	FALSE
Uterus_chr16_89196249_B2_ENSG00000197912.14	9	0.00734589	0.0303479	0.808736	-0.00122883	-0.00655733	-0.022498	0.719134	1.70714e-10	0.977605	FALSE
Uterus_chr16_89196249_B2_ENSG00000198931.10	9	-0.0341879	0.0245635	0.163977	-0.0196853	-0.0232575	-0.042605	0.833002	1.24815e-12	0.710495	FALSE
Uterus_chr16_89196249_B2_ENSG00000200084.1	14	0.00159224	0.0135371	0.906369	0.0136636	0.00587712	0.00989456	0.646775	6.9685e-13	0.989582	FALSE
Uterus_chr16_89196249_B2_ENSG00000204991.10	9	0.0154894	0.0260426	0.551995	0.0107741	0.0108292	-0.0210917	0.37721	4.16375e-10	0.927268	FALSE
Uterus_chr16_89196249_B2_ENSG00000205018.2	8	-0.0411343	0.0185742	0.0267882	-0.0192809	-0.0170535	0.0299506	0.0404185	2.3112e-09	0.348636	FALSE
Uterus_chr16_89196249_B2_ENSG00000205022.9	7	-0.014258	0.0143804	0.321447	-0.0157924	-0.0216864	-0.0301506	0.714104	2.70454e-07	0.838243	FALSE
Uterus_chr16_89196249_B2_ENSG00000221819.5	4	-0.0117924	0.0170251	0.488528	-0.0132249	-0.012508	-0.0252493	0.696133	4.9489e-06	0.909533	FALSE
Uterus_chr16_89196249_B2_ENSG00000222019.7	4	-0.00703217	0.0860971	0.934903	0.00527019	-0.00855971	0.205482	0.63608	4.28332e-05	0.992606	FALSE
Uterus_chr16_89196249_B2_ENSG00000223959.8	4	0.0155143	0.0383569	0.685865	0.0179973	0.018216	0.0570231	0.639519	1.89871e-05	0.957956	FALSE
Uterus_chr16_89196249_B2_ENSG00000224888.4	16	0.0159393	0.0123856	0.198121	0.00969733	0.0105365	0.0377398	0.371038	5.92595e-14	0.74773	FALSE
Uterus_chr16_89196249_B2_ENSG00000225614.2	6	0.0247514	0.0352172	0.482166	0.0466791	0.0525799	-0.0454972	0.356989	3.23306e-09	0.907586	FALSE
Uterus_chr16_89196249_B2_ENSG00000258839.3	15	-0.0236694	0.0170811	0.165835	-0.0464111	-0.035891	-0.0730907	0.0768016	1.37465e-10	0.712518	FALSE
Uterus_chr16_89196249_B2_ENSG00000258947.6	11	-0.00160246	0.0227744	0.943905	0.0131709	0.0213946	0.0338953	0.515636	3.92893e-08	0.993497	FALSE
Uterus_chr16_89196249_B2_ENSG00000259803.6	7	0.0488032	0.0229824	0.0337114	0.0642176	0.0660333	0.103581	0.0662184	6.85165e-13	0.390711	FALSE
Uterus_chr16_89196249_B2_ENSG00000259877.2	10	0.0103876	0.0256031	0.684951	0.00598825	-0.000164664	-0.0287243	0.495923	1.12804e-10	0.957751	FALSE
Uterus_chr16_89196249_B2_ENSG00000259881.1	10	-0.0234438	0.0247886	0.344278	0.0137547	0.00688456	-0.025312	0.976536	3.1603e-10	0.851641	FALSE
Uterus_chr16_89196249_B2_ENSG00000260121.1	9	-0.00269846	0.0105738	0.798567	-0.013968	-0.0117694	-0.00840503	0.652006	4.95812e-12	0.975968	FALSE
Uterus_chr16_89196249_B2_ENSG00000260259.1	8	-0.00241137	0.0210201	0.908669	-0.0139368	-0.00448524	0.0228388	0.566776	2.03633e-07	0.989633	FALSE
Uterus_chr16_89196249_B2_ENSG00000260279.2	13	0.0038484	0.019502	0.843566	0.00819715	0.00793613	-0.0257972	0.452838	3.46575e-15	0.98175	FALSE
Uterus_chr16_89196249_B2_ENSG00000260528.4	5	0.000648237	0.0229314	0.977448	0.0134558	0.0234484	-0.031374	0.52446	0.00040511	0.997107	FALSE
Uterus_chr16_89196249_B2_ENSG00000260630.6	8	-0.0120535	0.0175662	0.492605	-0.00715757	-0.00729301	0.0905183	0.412044	1.90802e-13	0.91054	FALSE
Uterus_chr16_89196249_B2_ENSG00000260923.6	2	-0.00548881	0.0491515	0.911084					0.015103	0.990004	FALSE
Uterus_chr16_89196249_B2_ENSG00000261118.1	13	0.0197262	0.0160428	0.218846	0.0162672	0.0184204	-0.00677905	0.386343	8.25742e-12	0.768807	FALSE
Uterus_chr16_89196249_B2_ENSG00000261172.1	6	0.00267781	0.0240436	0.911321	0.000265102	-0.00102158	-0.0347809	0.293543	0.00035129	0.990052	FALSE
Uterus_chr16_89196249_B2_ENSG00000261226.1	16	-0.0309525	0.0103938	0.00290157	-0.0282521	-0.025985	-0.024083	0.707589	3.45625e-15	0.0877562	FALSE
Uterus_chr16_89196249_B2_ENSG00000261253.2	12	0.00389637	0.0140289	0.781214	-0.00431333	-0.00239933	0.0191826	0.519863	1.71879e-12	0.974272	FALSE
Uterus_chr16_89196249_B2_ENSG00000261373.1	11	-0.00244458	0.0218823	0.911049	0.0271905	0.00396856	-0.0325757	0.445127	1.48777e-07	0.990004	FALSE
Uterus_chr16_89196249_B2_ENSG00000261546.1	17	-0.00400862	0.0135136	0.766745	0.00571013	0.00489602	0.0367536	0.122996	8.87734e-19	0.9717	FALSE
Uterus_chr16_89196249_B2_ENSG00000261744.1	12	0.00126237	0.0197038	0.948917	0.016003	0.0112128	0.0183809	0.662791	6.69333e-13	0.993823	FALSE
Uterus_chr16_89196249_B2_ENSG00000261812.6	8	-0.0296658	0.0309149	0.33726	-0.0624258	-0.0637509	-0.0322006	0.963405	2.83714e-05	0.847872	FALSE
Uterus_chr16_89196249_B2_ENSG00000268218.1	9	-0.0745837	0.0382812	0.0513774	-0.0619535	-0.0547656	0.0434619	0.0744794	6.18181e-07	0.469763	FALSE
Uterus_chr16_89196249_B2_ENSG00000274627.1	8	0.00517317	0.019511	0.7909	0.00321682	0.00757199	-0.0606264	0.0133435	3.69053e-23	0.975289	FALSE
Uterus_chr16_89196249_B2_ENSG00000275734.1	12	-0.0127968	0.0161981	0.429517	-0.0126664	-0.0154666	-0.0170005	0.859052	7.38786e-10	0.888906	FALSE
Uterus_chr16_89196249_B2_ENSG00000278341.1	8	0.00870641	0.015604	0.576873	0.0223557	0.0178273	0.0868059	0.306725	1.42621e-14	0.934014	FALSE
Uterus_chr17_45705327_A2_ENSG00000006062.14	5	-0.0110161	0.0340003	0.745939	0.0112241	0.0219623	-0.106334	0.341539	7.17112e-07	0.967643	FALSE
Uterus_chr17_45705327_A2_ENSG00000073670.13	5	-0.0715486	0.0607066	0.238559	-0.0417537	-0.0319403	-0.0460105	0.829376	0.00600774	0.784377	FALSE
Uterus_chr17_45705327_A2_ENSG00000073969.18	2	1.01338	0.190695	1.07147e-07					0.0788616	1.56132e-05	FALSE
Uterus_chr17_45705327_A2_ENSG00000108883.12	4	-0.00250998	0.111539	0.982047	0.00936472	0.0169973	-0.0987786	0.695169	0.0041625	0.997488	FALSE
Uterus_chr17_45705327_A2_ENSG00000120071.13	4	0.00534208	0.0347738	0.877906	0.000177337	-0.0253926	-0.0763201	0.753293	3.06094e-10	0.985786	FALSE
Uterus_chr17_45705327_A2_ENSG00000120088.14	11	-0.0510809	0.0251167	0.0419773	-0.048939	-0.0506308	-0.0904564	0.378021	2.3887e-09	0.431779	FALSE
Uterus_chr17_45705327_A2_ENSG00000131094.3	5	-0.0100115	0.044124	0.820506	0.0186684	0.0213499	0.0905123	0.331811	5.42383e-05	0.979116	FALSE
Uterus_chr17_45705327_A2_ENSG00000131095.12	3	-0.0505647	0.0266742	0.0580075	-0.0410844	-0.024854	0.0560416	0.393959	7.24701e-05	0.495079	FALSE
Uterus_chr17_45705327_A2_ENSG00000131097.6	6	-0.0137398	0.0325795	0.673221	-0.00830244	-0.00714105	-0.0317247	0.713994	2.97335e-05	0.955318	FALSE
Uterus_chr17_45705327_A2_ENSG00000136448.11	4	0.150291	0.0480516	0.00176178	0.146079	0.154747	0.029376	0.478843	7.52516e-06	0.0619594	FALSE
Uterus_chr17_45705327_A2_ENSG00000159314.11	8	-0.00906964	0.0529383	0.863969	0.00613673	0.00840229	-0.118549	0.229892	4.73231e-08	0.984	FALSE
Uterus_chr17_45705327_A2_ENSG00000161714.11	3	0.188063	0.200134	0.34738	-0.000567927	-0.031773	-0.413101	0.526786	0.000139478	0.853039	FALSE
Uterus_chr17_45705327_A2_ENSG00000168517.10	3	0.016276	0.122969	0.894701	0.143027	0.1507	1.08637	0.408981	2.27041e-05	0.987956	FALSE
Uterus_chr17_45705327_A2_ENSG00000172992.11	3	-0.206401	0.0791144	0.00908353	-0.168542	-0.148971	-0.836042	0.629409	0.000413924	0.186408	FALSE
Uterus_chr17_45705327_A2_ENSG00000176681.14	4	-0.0949506	0.024576	0.000111755	-0.0921277	-0.0920288	-0.0427683	0.364784	4.93295e-23	0.00726005	TRUE
Uterus_chr17_45705327_A2_ENSG00000181513.14	10	-0.0733918	0.0615809	0.233341	-0.040564	-0.0192904	-0.294164	0.0902304	7.56043e-10	0.779826	FALSE
Uterus_chr17_45705327_A2_ENSG00000182963.9	7	-0.0653128	0.147366	0.657621	-0.122015	-0.121683	-0.106746	0.888046	0.00156164	0.951394	FALSE
Uterus_chr17_45705327_A2_ENSG00000184922.13	10	0.0485229	0.043072	0.259932	0.00831876	0.00623311	-0.0275802	0.413339	6.53599e-08	0.799445	FALSE
Uterus_chr17_45705327_A2_ENSG00000185829.17	2	-0.135443	0.0430892	0.00167045					1.47158e-12	0.0597216	FALSE
Uterus_chr17_45705327_A2_ENSG00000186185.13	3	0.0961864	0.036951	0.00923896	0.0876484	0.0858021	0.0503852	0.579503	5.79412e-05	0.188442	FALSE
Uterus_chr17_45705327_A2_ENSG00000186834.3	12	-0.102188	0.0494691	0.0388574	-0.0963542	-0.0905937	-0.0817809	0.777878	2.72233e-06	0.417769	FALSE
Uterus_chr17_45705327_A2_ENSG00000186868.15	6	0.0653582	0.0400882	0.103026	0.0334298	0.0291691	-0.037183	0.208209	1.4143e-14	0.611268	FALSE
Uterus_chr17_45705327_A2_ENSG00000204650.14	3	-0.0774606	0.0468874	0.0985234	-0.0886417	-0.104335	-0.190857	0.181211	7.0615e-178	0.60172	FALSE
Uterus_chr17_45705327_A2_ENSG00000214401.4	3	-0.0958906	0.0128258	7.64055e-14	-0.0949485	-0.0953236	-0.0601282	0.561676	1.69237e-96	7.05869e-11	TRUE
