## Supplemental Tables 1, 3-8 for "Colocalization of expression transcripts with COVID-19 outcomes is rare across cell states, cell types and organs" (part 28 of 29)

### Sheet: S5. MR GTEx (continued)
Label	nSnps	Beta	SE	Pval	WMedianBeta	WModeBeta	EggerBeta	EggerInterceptP	SteigerP	PvalAdj	PassSens
Uterus_chr17_45705327_A2_ENSG00000214425.7	5	0.0924918	0.0128884	7.15888e-13	0.0959802	0.0958123	0.133715	0.269855	2.76742e-72	2.56065e-10	TRUE
Uterus_chr17_45705327_A2_ENSG00000224505.2	8	0.066249	0.0418764	0.113646	0.0178558	0.0251935	-0.00952563	0.460433	9.20237e-06	0.633135	FALSE
Uterus_chr17_45705327_A2_ENSG00000225190.10	5	-0.0543367	0.0347542	0.117945	-0.0337263	-0.0344188	0.0622871	0.31643	6.29016e-07	0.640194	FALSE
Uterus_chr17_45705327_A2_ENSG00000228696.8	3	0.00233664	0.0720555	0.97413	-0.0421056	-0.0430687	-0.195664	0.296674	6.79005e-08	0.996702	FALSE
Uterus_chr17_45705327_A2_ENSG00000232300.1	7	-0.0543288	0.0368751	0.140665	-0.0317333	-0.0406281	-0.0455085	0.885937	8.53299e-05	0.678479	FALSE
Uterus_chr17_45705327_A2_ENSG00000233175.2	4	-0.0327248	0.034258	0.339453	-0.0203118	0.00298729	0.0927591	0.399726	1.17066e-06	0.848715	FALSE
Uterus_chr17_45705327_A2_ENSG00000233483.2	5	0.0538538	0.0794498	0.497877	0.0112638	0.0221671	-0.243188	0.0194951	4.9343e-08	0.912082	FALSE
Uterus_chr17_45705327_A2_ENSG00000236234.1	11	0.0613663	0.0232197	0.008221	0.0751834	0.0632794	0.0530283	0.832421	4.18992e-09	0.175679	FALSE
Uterus_chr17_45705327_A2_ENSG00000238083.7	3	-0.0997469	0.0239818	3.19251e-05	-0.100752	-0.102943	-0.167683	0.710389	1.73019e-50	0.00250521	TRUE
Uterus_chr17_45705327_A2_ENSG00000260075.1	4	0.0233083	0.0236643	0.324646	0.0298422	0.0308042	0.00442601	0.771188	1.13588e-12	0.84029	FALSE
Uterus_chr17_45705327_A2_ENSG00000261575.2	2	-0.129274	0.0195484	3.76576e-11					1.22521e-16	9.06871e-09	TRUE
Uterus_chr17_45705327_A2_ENSG00000262372.1	5	0.0562154	0.0433648	0.19486	0.0513482	0.0249906	-0.0536748	0.191193	7.44998e-07	0.743965	FALSE
Uterus_chr17_45705327_A2_ENSG00000262500.1	3	-0.112701	0.0202554	2.63644e-08	-0.111106	-0.114318	-0.0739455	0.700461	6.25423e-36	4.57146e-06	TRUE
Uterus_chr17_45705327_A2_ENSG00000262539.1	2	-0.0969921	0.0130718	1.17143e-13					4.43613e-87	8.87298e-11	TRUE
Uterus_chr17_45705327_A2_ENSG00000263503.1	5	-0.0964076	0.0130459	1.46986e-13	-0.0968224	-0.0979444	-0.14994	0.238268	1.68687e-73	1.01069e-10	TRUE
Uterus_chr17_45705327_A2_ENSG00000264070.1	5	-0.100216	0.0144697	4.3318e-12	-0.101626	-0.102693	-0.16397	0.13085	2.2252e-37	1.15046e-09	TRUE
Uterus_chr17_45705327_A2_ENSG00000264589.2	16	0.0100251	0.0336598	0.765828	0.0143911	0.00399306	-0.0166625	0.364265	1.04982e-13	0.971515	FALSE
Uterus_chr17_45705327_A2_ENSG00000266918.1	3	-0.112737	0.0572716	0.0490142	-0.0476097	-0.166341	-0.357811	0.320995	2.08763e-14	0.460204	FALSE
Uterus_chr17_45705327_A2_ENSG00000267121.5	7	-0.00333441	0.0822944	0.96768	-0.0279468	-0.0279675	-0.315659	0.188447	3.59508e-06	0.995757	FALSE
Uterus_chr17_45705327_A2_ENSG00000267198.1	5	0.00602374	0.0476412	0.899384	0.0373895	0.064694	0.0938733	0.621747	6.36421e-10	0.988364	FALSE
Uterus_chr17_45705327_A2_ENSG00000267278.5	11	-0.0232271	0.037428	0.534876	-0.00182976	-0.00297511	0.112646	0.00264083	1.02653e-07	0.922756	FALSE
Uterus_chr17_45705327_A2_ENSG00000267288.2	9	0.103323	0.0407704	0.0112686	0.0730488	0.0672633	-0.0131906	0.218784	7.16521e-08	0.212885	FALSE
Uterus_chr17_45705327_A2_ENSG00000267344.1	7	0.058347	0.0451047	0.195807	0.0718173	0.0602739	-0.0135691	0.485136	9.1573e-09	0.745152	FALSE
Uterus_chr17_45705327_A2_ENSG00000267405.1	5	0.0663079	0.0471117	0.159291	0.0508342	0.0841084	0.124866	0.578334	0.00116389	0.70437	FALSE
Uterus_chr17_45705327_A2_ENSG00000267505.1	4	0.0423706	0.0474797	0.372182	0.0114881	0.11027	0.173765	0.427512	0.000521089	0.865545	FALSE
Uterus_chr17_45705327_A2_ENSG00000276728.1	5	-0.109383	0.0717877	0.127585	-0.062332	-0.044476	0.13052	0.0958414	1.05235e-05	0.656615	FALSE
Uterus_chr17_45705327_A2_ENSG00000280022.1	4	-0.0838856	0.0322038	0.00919174	-0.100764	-0.106233	-0.20657	0.0758271	3.6906e-47	0.187759	FALSE
Uterus_chr17_45983409_B2_ENSG00000006062.14	7	0.0395765	0.0286248	0.166789	0.0282159	0.0236465	-0.0056302	0.50522	1.28926e-05	0.71334	FALSE
Uterus_chr17_45983409_B2_ENSG00000073969.18	3	0.417567	0.130267	0.0013484	0.297714	0.269253	0.216337	0.753834	0.0223743	0.0512499	FALSE
Uterus_chr17_45983409_B2_ENSG00000120071.13	4	0.0210672	0.0215671	0.328659	0.0134258	0.000532237	-0.0407586	0.678595	2.87154e-10	0.842796	FALSE
Uterus_chr17_45983409_B2_ENSG00000120088.14	12	-0.0190747	0.0294681	0.517439	0.00622819	0.0142492	-0.0855523	0.0514466	1.86257e-09	0.917726	FALSE
Uterus_chr17_45983409_B2_ENSG00000159314.11	10	-0.0371163	0.0551622	0.501038	-0.0433667	-0.0299283	0.0539822	0.0860647	9.85055e-07	0.912824	FALSE
Uterus_chr17_45983409_B2_ENSG00000161714.11	4	0.287404	0.0768625	0.000184606	0.0729892	0.0695081	-0.00105265	0.424699	0.0254419	0.0110009	FALSE
Uterus_chr17_45983409_B2_ENSG00000168517.10	1	0.075096	0.0710511	0.290544					0.000621391	0.819915	FALSE
Uterus_chr17_45983409_B2_ENSG00000176681.14	4	-0.0752875	0.0142612	1.29745e-07	-0.0755604	-0.0759656	-0.061493	0.711454	4.91281e-23	1.83455e-05	TRUE
Uterus_chr17_45983409_B2_ENSG00000181513.14	5	-0.0429559	0.0899014	0.632784	0.0458016	0.0596306	0.0137333	0.876119	0.00043387	0.946117	FALSE
Uterus_chr17_45983409_B2_ENSG00000184922.13	10	0.0607336	0.0277666	0.0287213	0.0221516	0.0300079	0.0693967	0.768927	2.29412e-05	0.361412	FALSE
Uterus_chr17_45983409_B2_ENSG00000185829.17	2	-0.0741188	0.045258	0.101486					2.2354e-13	0.607674	FALSE
Uterus_chr17_45983409_B2_ENSG00000186834.3	4	0.138814	0.192717	0.471341	-0.0765828	-0.0804757	0.605569	0.589278	0.0051875	0.904552	FALSE
Uterus_chr17_45983409_B2_ENSG00000186868.15	6	0.0514123	0.0297857	0.0843344	0.0159429	0.0166449	-0.0322479	0.17386	1.28252e-14	0.568752	FALSE
Uterus_chr17_45983409_B2_ENSG00000204650.14	3	-0.0660975	0.0134782	9.38814e-07	-0.0661691	-0.0667285	-0.152122	0.372266	1.87705e-145	0.000109337	TRUE
Uterus_chr17_45983409_B2_ENSG00000213326.4	2	0.189162	0.086995	0.029675					0.0250492	0.367126	FALSE
Uterus_chr17_45983409_B2_ENSG00000214401.4	4	-0.0624294	0.00902872	4.69416e-12	-0.0640174	-0.0650577	-0.0713986	0.825884	5.94137e-98	1.24014e-09	TRUE
Uterus_chr17_45983409_B2_ENSG00000214425.7	4	0.0681726	0.00934752	3.0287e-13	0.0698249	0.0684142	0.101276	0.341757	1.41181e-63	1.22603e-10	TRUE
Uterus_chr17_45983409_B2_ENSG00000224505.2	6	0.0618396	0.0822464	0.452122	0.0786892	0.0977091	0.423296	0.0760955	0.00231594	0.89761	FALSE
Uterus_chr17_45983409_B2_ENSG00000225190.10	5	-0.132294	0.0739229	0.0735147	-0.0571759	-0.0610654	0.0723711	0.147705	6.74974e-05	0.541411	FALSE
Uterus_chr17_45983409_B2_ENSG00000228696.8	3	-0.00348469	0.0579183	0.952024	-0.0405222	-0.0405202	-0.165668	0.269579	6.42799e-08	0.99425	FALSE
Uterus_chr17_45983409_B2_ENSG00000232300.1	7	-0.0258671	0.0214504	0.227855	-0.0357437	-0.0333636	-0.0610934	0.172966	1.96896e-06	0.775939	FALSE
Uterus_chr17_45983409_B2_ENSG00000233175.2	4	0.0096139	0.0476657	0.840156	-0.0207232	-0.0192052	-0.0286486	0.81245	0.000628907	0.981334	FALSE
Uterus_chr17_45983409_B2_ENSG00000233483.2	3	-0.0128106	0.0212962	0.547478	-0.0150539	-0.0174231	-0.168215	0.529924	4.15933e-06	0.9258	FALSE
Uterus_chr17_45983409_B2_ENSG00000236234.1	10	0.0406432	0.0180477	0.0243234	0.0506885	0.0543621	0.0747361	0.244573	5.29856e-08	0.330976	FALSE
Uterus_chr17_45983409_B2_ENSG00000238083.7	3	-0.0579631	0.0206973	0.0051022	-0.057057	-0.0616424	-0.0851881	0.881476	1.37973e-50	0.129174	FALSE
Uterus_chr17_45983409_B2_ENSG00000260075.1	4	0.00628211	0.00991111	0.526182	0.00452806	0.0054118	-0.0236456	0.280992	9.31422e-13	0.920548	FALSE
Uterus_chr17_45983409_B2_ENSG00000261575.2	3	-0.0864564	0.0170348	3.86921e-07	-0.0845563	-0.0913375	-0.145019	0.530021	4.03892e-17	4.87983e-05	TRUE
Uterus_chr17_45983409_B2_ENSG00000262372.1	6	0.0163274	0.0307377	0.59529	-0.0054828	-0.00509497	-0.0409101	0.350108	7.03375e-07	0.937609	FALSE
Uterus_chr17_45983409_B2_ENSG00000262500.1	3	-0.0604904	0.0188194	0.00130779	-0.0588555	-0.0683983	-0.0317197	0.843802	3.18136e-37	0.0500602	FALSE
Uterus_chr17_45983409_B2_ENSG00000262539.1	3	-0.0634286	0.0109897	7.85105e-09	-0.0629662	-0.0660409	-0.10197	0.625139	1.74475e-87	1.48997e-06	TRUE
Uterus_chr17_45983409_B2_ENSG00000263503.1	4	-0.0685088	0.0113073	1.37123e-09	-0.0715859	-0.0726128	-0.122013	0.271844	9.12411e-61	2.8679e-07	TRUE
Uterus_chr17_45983409_B2_ENSG00000264070.1	4	-0.072592	0.0103148	1.95472e-12	-0.0717021	-0.0730521	-0.0832714	0.789997	2.08095e-33	5.41096e-10	TRUE
Uterus_chr17_45983409_B2_ENSG00000264589.2	14	0.0230307	0.0249525	0.356017	-0.00651392	0.00187343	-0.00778047	0.14091	9.08106e-14	0.857078	FALSE
Uterus_chr17_45983409_B2_ENSG00000266918.1	4	-0.0867993	0.0267615	0.00118095	-0.108186	-0.110284	0.16785	0.392625	3.6405e-13	0.0462391	FALSE
Uterus_chr17_45983409_B2_ENSG00000267121.5	6	0.0203689	0.0254897	0.42423	0.0326685	0.0414825	0.026201	0.935644	7.37141e-05	0.886804	FALSE
Uterus_chr17_45983409_B2_ENSG00000267198.1	4	0.0209332	0.041727	0.615899	0.045695	0.0702229	0.250643	0.312445	2.03534e-08	0.942229	FALSE
Uterus_chr17_45983409_B2_ENSG00000267278.5	8	-0.0102237	0.0449433	0.82005	-0.0202354	-0.0256525	-0.116122	0.0418523	4.86333e-05	0.979021	FALSE
Uterus_chr17_45983409_B2_ENSG00000267288.2	6	0.0653995	0.0709299	0.356513	-0.012341	-0.0106436	0.0890293	0.808243	0.000178577	0.857293	FALSE
Uterus_chr17_45983409_B2_ENSG00000267344.1	5	-0.00651917	0.0285521	0.819393	-0.0336214	-0.0325074	-0.0580644	0.183041	5.45872e-06	0.978865	FALSE
Uterus_chr17_45983409_B2_ENSG00000276728.1	5	0.0129247	0.0565546	0.81923	0.0233948	0.0243478	0.169709	0.108089	0.00247515	0.978783	FALSE
Uterus_chr17_45983409_B2_ENSG00000280022.1	4	-0.0679757	0.0115625	4.12787e-09	-0.0693636	-0.0713364	-0.152984	0.181504	2.23738e-41	8.11492e-07	TRUE
Uterus_chr17_46779986_A2_ENSG00000004897.11	14	-0.0304053	0.0385702	0.430516	0.000906183	-0.000446368	0.00879574	0.552996	5.15736e-11	0.889041	FALSE
Uterus_chr17_46779986_A2_ENSG00000073861.2	3	0.0410939	0.0404315	0.309448	0.0360597	0.0345831	0.0842756	0.621816	0.000850703	0.830703	FALSE
Uterus_chr17_46779986_A2_ENSG00000073969.18	10	0.115871	0.118741	0.329151	-0.0348632	-0.0212925	-0.28818	0.0128966	5.91118e-06	0.843109	FALSE
Uterus_chr17_46779986_A2_ENSG00000108379.9	11	0.0788711	0.0334316	0.0183154	0.00939863	-0.00144904	-0.0867722	0.0264051	3.96725e-13	0.283813	FALSE
Uterus_chr17_46779986_A2_ENSG00000108424.9	3	-0.086379	0.0572362	0.131256	-0.0876583	-0.0897524	-0.132467	0.918871	2.88828e-05	0.662603	FALSE
Uterus_chr17_46779986_A2_ENSG00000108433.16	13	-0.0152633	0.024608	0.535087	-0.0064081	-0.0016183	-0.0570038	0.390862	3.07218e-11	0.922785	FALSE
Uterus_chr17_46779986_A2_ENSG00000141279.15	3	0.0367512	0.0502424	0.464487	0.0550743	0.0631851	0.127822	0.577643	0.000484639	0.901983	FALSE
Uterus_chr17_46779986_A2_ENSG00000158955.10	4	0.0403739	0.0221444	0.0682721	0.0406189	0.0418352	0.046735	0.872226	9.12674e-08	0.526192	FALSE
Uterus_chr17_46779986_A2_ENSG00000176681.14	2	-0.180144	0.0246712	2.83971e-13					1.94554e-15	1.19481e-10	TRUE
Uterus_chr17_46779986_A2_ENSG00000178852.15	9	-0.0055019	0.0219189	0.801805	-0.0119618	-0.0163418	-0.0244477	0.856675	7.64534e-17	0.976611	FALSE
Uterus_chr17_46779986_A2_ENSG00000185829.17	3	-0.0234302	0.0210072	0.264703	-0.0231707	-0.040694	-0.0499805	0.891549	2.37748e-15	0.802366	FALSE
Uterus_chr17_46779986_A2_ENSG00000198336.9	11	-0.00491535	0.012263	0.688548	-0.00355496	-0.00376454	0.00400539	0.637444	1.21892e-12	0.958426	FALSE
Uterus_chr17_46779986_A2_ENSG00000198933.9	2	0.104344	0.051749	0.0437637					4.65438e-05	0.439232	FALSE
Uterus_chr17_46779986_A2_ENSG00000213326.4	12	-0.0101382	0.0292534	0.728918	-0.0584626	-0.0430839	-0.0535753	0.261328	5.77842e-08	0.965361	FALSE
Uterus_chr17_46779986_A2_ENSG00000228696.8	6	-0.142031	0.0735759	0.0535579	-0.0624317	-0.0565054	-0.0144495	0.206842	9.16348e-06	0.478943	FALSE
Uterus_chr17_46779986_A2_ENSG00000228782.7	13	-0.0608694	0.0342809	0.0757976	-0.0618916	-0.0466703	-0.0138069	0.263264	2.23143e-10	0.547677	FALSE
Uterus_chr17_46779986_A2_ENSG00000232300.1	14	-0.0477479	0.0175747	0.00659047	-0.0231532	-0.0303778	-0.0104689	0.266417	2.5034e-09	0.152051	FALSE
Uterus_chr17_46779986_A2_ENSG00000238083.7	8	-0.118512	0.020029	3.27787e-09	-0.123512	-0.134629	-0.191668	0.254894	4.3369e-39	6.54648e-07	TRUE
Uterus_chr17_46779986_A2_ENSG00000239291.1	11	-0.0267257	0.0202166	0.186178	-0.0170961	-0.00761196	-0.00575552	0.5817	1.23499e-09	0.735389	FALSE
Uterus_chr17_46779986_A2_ENSG00000253347.1	5	-0.00461987	0.0309043	0.881167	0.0064752	0.00381107	-0.00855362	0.971519	1.21945e-05	0.986064	FALSE
Uterus_chr17_46779986_A2_ENSG00000259207.7	14	-0.00511816	0.0382664	0.8936	0.00325988	0.0204974	0.0455376	0.32829	1.49422e-12	0.987857	FALSE
Uterus_chr17_46779986_A2_ENSG00000260075.1	2	0.00722834	0.0478573	0.879945					7.85216e-23	0.985854	FALSE
Uterus_chr17_46779986_A2_ENSG00000261575.2	1	-0.145152	0.0198912	2.93572e-13					4.59312e-13	1.19481e-10	TRUE
Uterus_chr17_46779986_A2_ENSG00000262500.1	1	-0.12692	0.0173927	2.93572e-13					1.43497e-29	1.19481e-10	TRUE
Uterus_chr17_46779986_A2_ENSG00000262539.1	1	-0.100194	0.0137303	2.93572e-13					2.29369e-65	1.19481e-10	TRUE
Uterus_chr17_46779986_A2_ENSG00000262879.5	6	-0.00719972	0.0345211	0.834792	-0.0247327	-0.0308997	-0.062125	0.622889	1.06859e-14	0.980653	FALSE
Uterus_chr17_46779986_A2_ENSG00000263142.5	9	0.0185105	0.0255561	0.468876	0.010678	0.00969498	-0.0327684	0.26454	9.34024e-08	0.903373	FALSE
Uterus_chr17_46779986_A2_ENSG00000263293.2	13	0.0554633	0.0367418	0.13116	-0.0164805	-0.0185249	-0.0264518	0.324953	2.67241e-08	0.662387	FALSE
Uterus_chr17_46779986_A2_ENSG00000263766.5	5	-0.0315466	0.0585821	0.59023	-0.0320248	-0.0448284	-0.00318709	0.856839	0.000933673	0.937092	FALSE
Uterus_chr17_46779986_A2_ENSG00000276790.1	13	-0.0169781	0.0174782	0.331354	-0.00541781	-0.0043823	0.0427148	0.0362871	1.54474e-10	0.844407	FALSE
Uterus_chr17_46782349_B2_ENSG00000004897.11	14	0.0112428	0.023897	0.638018	0.0192941	0.0172333	0.0169364	0.885682	4.24405e-11	0.947303	FALSE
Uterus_chr17_46782349_B2_ENSG00000073861.2	3	0.0169499	0.0286576	0.554211	0.0167179	0.0170307	0.00416175	0.826784	0.000819602	0.92798	FALSE
Uterus_chr17_46782349_B2_ENSG00000073969.18	10	0.0869927	0.077874	0.263954	-0.000583786	-0.00174009	-0.153298	0.0325635	5.17199e-06	0.801854	FALSE
Uterus_chr17_46782349_B2_ENSG00000108379.9	11	0.0507676	0.0226481	0.0249882	0.0119799	0.00390342	-0.0536025	0.0431266	3.01966e-13	0.335315	FALSE
Uterus_chr17_46782349_B2_ENSG00000108424.9	3	-0.00845197	0.0389034	0.828009	-0.0117822	-0.0125368	-0.100891	0.771259	2.67518e-05	0.97999	FALSE
Uterus_chr17_46782349_B2_ENSG00000108433.16	13	-0.00437161	0.0169154	0.796068	0.00407739	0.00269734	0.00923752	0.674308	2.90449e-11	0.975779	FALSE
Uterus_chr17_46782349_B2_ENSG00000120071.13	1	-0.00749887	0.0220961	0.734327					6.63727e-06	0.966015	FALSE
Uterus_chr17_46782349_B2_ENSG00000141279.15	3	-0.00326725	0.035045	0.925721	-0.00124249	-0.000519246	0.00816668	0.910874	0.000453334	0.991439	FALSE
Uterus_chr17_46782349_B2_ENSG00000158955.10	4	0.0239607	0.0150532	0.111443	0.02826	0.0281188	0.0501005	0.387142	8.86723e-08	0.628328	FALSE
Uterus_chr17_46782349_B2_ENSG00000176681.14	3	-0.0919692	0.0215461	1.96802e-05	-0.0904386	-0.0927552	-0.0891493	0.960608	2.77948e-18	0.00165656	TRUE
Uterus_chr17_46782349_B2_ENSG00000178852.15	9	0.00640076	0.0147309	0.663915	0.00737053	0.0065719	0.0298325	0.742927	6.6846e-17	0.95324	FALSE
Uterus_chr17_46782349_B2_ENSG00000185829.17	3	0.00376715	0.015471	0.80762	-0.000958886	-0.00717351	0.0146322	0.933469	2.18946e-15	0.977482	FALSE
Uterus_chr17_46782349_B2_ENSG00000198336.9	11	-0.007179	0.00846755	0.396536	-0.00622685	-0.0067985	-0.0101379	0.821767	1.16552e-12	0.876047	FALSE
Uterus_chr17_46782349_B2_ENSG00000198933.9	2	0.079397	0.0420344	0.0589111					4.59888e-05	0.497965	FALSE
Uterus_chr17_46782349_B2_ENSG00000213326.4	12	-0.01516	0.0211205	0.472888	-0.0139233	-0.027038	-0.0552755	0.139823	5.33614e-08	0.904965	FALSE
Uterus_chr17_46782349_B2_ENSG00000228696.8	4	-0.121919	0.0283735	1.73171e-05	-0.128502	-0.134191	-0.194553	0.528759	6.51607e-05	0.00148674	TRUE
Uterus_chr17_46782349_B2_ENSG00000228782.7	13	-0.0400767	0.0191347	0.0362195	-0.0298538	-0.0305354	-0.0268062	0.57426	1.86126e-10	0.404972	FALSE
Uterus_chr17_46782349_B2_ENSG00000232300.1	14	-0.0206284	0.0142426	0.147515	-0.00419329	-0.00517856	-0.00274929	0.483359	2.20901e-09	0.689389	FALSE
Uterus_chr17_46782349_B2_ENSG00000238083.7	8	-0.068577	0.0190768	0.000324652	-0.0740213	-0.0865731	-0.161172	0.0876981	2.84204e-39	0.0172385	TRUE
Uterus_chr17_46782349_B2_ENSG00000239291.1	11	-3.54842e-06	0.0175913	0.999839	0.0193497	0.0244011	0.0386335	0.258812	1.17458e-09	0.999952	FALSE
Uterus_chr17_46782349_B2_ENSG00000253347.1	5	0.00211828	0.0198442	0.914991	-0.00725919	-0.013458	-0.0628	0.361018	1.23528e-05	0.990367	FALSE
Uterus_chr17_46782349_B2_ENSG00000259207.7	14	-0.0394105	0.0241176	0.102239	-0.0279235	-0.0263514	0.0129544	0.0970826	1.26335e-12	0.609637	FALSE
Uterus_chr17_46782349_B2_ENSG00000260075.1	2	-0.00659868	0.0224781	0.769094					6.06106e-23	0.972087	FALSE
Uterus_chr17_46782349_B2_ENSG00000261575.2	2	-0.0423987	0.0264439	0.108859					6.68057e-15	0.623158	FALSE
Uterus_chr17_46782349_B2_ENSG00000262500.1	1	-0.0836627	0.0117794	1.22543e-12					1.00879e-29	3.66138e-10	TRUE
Uterus_chr17_46782349_B2_ENSG00000262539.1	1	-0.0660458	0.00929898	1.22543e-12					1.3434e-65	3.66138e-10	TRUE
Uterus_chr17_46782349_B2_ENSG00000262879.5	6	-0.0323595	0.0170654	0.0579331	-0.0358927	-0.0413938	-0.03856	0.904861	8.52715e-15	0.494893	FALSE
Uterus_chr17_46782349_B2_ENSG00000263142.5	9	0.0220285	0.0175746	0.210049	0.0155825	0.0145671	0.012021	0.74084	9.11649e-08	0.759949	FALSE
Uterus_chr17_46782349_B2_ENSG00000263293.2	13	0.0515667	0.0241448	0.0327015	0.00247154	0.00670466	-0.0127827	0.233548	2.36063e-08	0.384963	FALSE
Uterus_chr17_46782349_B2_ENSG00000263766.5	5	-0.0243697	0.0441486	0.580953	-0.0142847	-0.0185288	0.0365673	0.605949	0.000880792	0.935005	FALSE
Uterus_chr17_46782349_B2_ENSG00000276790.1	13	-0.022455	0.0117077	0.0551149	-0.00667894	-0.00865378	0.0111993	0.0786129	1.40193e-10	0.484543	FALSE
Uterus_chr17_49863260_B2_ENSG00000005882.11	12	0.00212869	0.025736	0.93408	-5.39433e-05	-0.0165418	-0.0117491	0.769044	2.84369e-15	0.992593	FALSE
Uterus_chr17_49863260_B2_ENSG00000005884.17	8	-0.0165913	0.0201075	0.409298	-0.0277143	-0.0296533	-0.0353502	0.753142	6.53723e-11	0.881171	FALSE
Uterus_chr17_49863260_B2_ENSG00000006282.20	12	0.00437028	0.0178061	0.806118	0.021794	0.0131928	0.0199808	0.623418	3.54643e-14	0.977251	FALSE
Uterus_chr17_49863260_B2_ENSG00000006283.17	8	-0.0196794	0.0310059	0.525626	0.000772567	0.00220911	0.0437928	0.259654	1.59748e-09	0.920301	FALSE
Uterus_chr17_49863260_B2_ENSG00000015532.9	16	0.0285886	0.0194231	0.141051	0.0239628	0.0174583	-0.00809047	0.207479	3.56226e-18	0.679202	FALSE
Uterus_chr17_49863260_B2_ENSG00000049283.17	7	0.0177877	0.0189357	0.347539	0.0284431	0.0268393	0.0464398	0.278142	1.12113e-07	0.853168	FALSE
Uterus_chr17_49863260_B2_ENSG00000064195.7	7	-0.0236747	0.0231085	0.305599	-0.00311647	-0.00418762	-0.154983	0.0210587	2.40003e-09	0.82762	FALSE
Uterus_chr17_49863260_B2_ENSG00000064300.8	8	-0.0142582	0.0383861	0.71031	0.0173664	0.0204232	-0.0146314	0.996807	4.88274e-08	0.962459	FALSE
Uterus_chr17_49863260_B2_ENSG00000108798.8	4	-0.0291261	0.032185	0.365488	-0.0252257	0.020573	-0.133503	0.590312	4.98666e-08	0.861916	FALSE
Uterus_chr17_49863260_B2_ENSG00000108813.10	11	0.00991891	0.0218436	0.649765	0.0218467	0.0141384	0.003579	0.877856	1.25122e-13	0.949672	FALSE
Uterus_chr17_49863260_B2_ENSG00000108819.10	11	-0.0161329	0.022778	0.47878	-0.00549226	0.000551151	-0.0143966	0.970638	1.40864e-10	0.906562	FALSE
Uterus_chr17_49863260_B2_ENSG00000108821.13	12	0.0399698	0.0197293	0.0427739	0.0513196	0.049438	0.0163874	0.547761	5.90344e-15	0.434981	FALSE
Uterus_chr17_49863260_B2_ENSG00000108823.15	7	0.0116163	0.015775	0.461501	0.0228539	0.0229083	0.0301366	0.514591	2.82784e-47	0.900847	FALSE
Uterus_chr17_49863260_B2_ENSG00000108826.15	6	0.0182271	0.0415928	0.661222	0.0246594	0.033662	-0.0299596	0.579364	1.36935e-08	0.952419	FALSE
Uterus_chr17_49863260_B2_ENSG00000108829.9	6	5.9001e-05	0.0593032	0.999206	-0.0222612	-0.0176579	0.043623	0.805711	7.54614e-12	0.999952	FALSE
Uterus_chr17_49863260_B2_ENSG00000108846.15	5	0.0151545	0.0287684	0.598349	-0.00584654	-0.0065154	-0.0677336	0.454906	1.68747e-07	0.938266	FALSE
Uterus_chr17_49863260_B2_ENSG00000108848.15	6	-0.027345	0.0459508	0.551781	-0.0352605	-0.0430452	-0.0649498	0.601169	4.50176e-07	0.927226	FALSE
Uterus_chr17_49863260_B2_ENSG00000121067.17	15	-0.0162943	0.0165039	0.323495	-0.0142366	-0.0136537	-0.0437014	0.235626	6.73401e-16	0.839543	FALSE
Uterus_chr17_49863260_B2_ENSG00000121073.13	8	0.0106621	0.0352624	0.762373	-0.000574424	-0.000946098	0.08162	0.366606	1.64402e-10	0.970927	FALSE
Uterus_chr17_49863260_B2_ENSG00000121104.7	6	-0.0296631	0.0318007	0.350933	-0.0129041	-0.0145836	0.0416592	0.337462	4.42153e-07	0.854629	FALSE
Uterus_chr17_49863260_B2_ENSG00000136444.9	6	-0.00959019	0.0345462	0.781316	-0.00129355	0.00411046	-0.01506	0.949394	1.45655e-08	0.974274	FALSE
Uterus_chr17_49863260_B2_ENSG00000136449.13	12	-0.0169185	0.0180943	0.34978	-0.0216746	-0.0230901	-0.0660402	0.198106	7.99785e-12	0.853928	FALSE
Uterus_chr17_49863260_B2_ENSG00000136457.9	13	0.00642634	0.0240184	0.789039	0.0143402	0.0114258	0.0366707	0.39117	2.72571e-10	0.975289	FALSE
Uterus_chr17_49863260_B2_ENSG00000136504.11	8	0.0197935	0.0199614	0.321399	0.0106864	0.0127528	-0.0170323	0.510903	5.69219e-10	0.838243	FALSE
Uterus_chr17_49863260_B2_ENSG00000154920.14	6	0.0355029	0.0274613	0.196068	0.0156474	0.0118488	0.0482078	0.920469	6.49215e-09	0.745646	FALSE
Uterus_chr17_49863260_B2_ENSG00000154945.6	6	0.0465723	0.0397298	0.241107	0.0485951	0.0502012	0.0692566	0.845673	7.53898e-07	0.786268	FALSE
Uterus_chr17_49863260_B2_ENSG00000159199.13	3	0.135343	0.0961036	0.159041	0.12634	0.127314	-0.00342103	0.594309	0.0208353	0.7042	FALSE
Uterus_chr17_49863260_B2_ENSG00000159202.17	2	-0.0543305	0.0581606	0.350228					0.015659	0.854265	FALSE
Uterus_chr17_49863260_B2_ENSG00000159210.9	6	-0.0131815	0.0562578	0.814748	-0.0372866	-0.0427542	0.268378	0.420023	0.000273303	0.978411	FALSE
Uterus_chr17_49863260_B2_ENSG00000167083.6	5	0.0164152	0.0215541	0.446311	0.0098481	0.00915889	0.018446	0.947377	5.27839e-06	0.895602	FALSE
Uterus_chr17_49863260_B2_ENSG00000167085.11	8	-0.0202461	0.0484937	0.676313	-0.041957	-0.0393051	0.0994653	0.331244	4.10522e-09	0.955963	FALSE
Uterus_chr17_49863260_B2_ENSG00000167100.14	12	0.017636	0.0244777	0.471222	0.00561482	0.00300365	0.0277792	0.75349	7.94965e-12	0.904501	FALSE
Uterus_chr17_49863260_B2_ENSG00000167105.7	12	0.0161958	0.0171104	0.34387	0.0219736	0.0227977	0.033693	0.54389	1.35376e-09	0.851417	FALSE
Uterus_chr17_49863260_B2_ENSG00000167107.12	7	-0.000814601	0.0267489	0.975705	-0.0114835	-0.0144346	-0.0591125	0.40339	1.00939e-09	0.996943	FALSE
Uterus_chr17_49863260_B2_ENSG00000173714.7	8	-0.0130993	0.0264513	0.620442	-0.0203321	-0.0214444	-0.0096098	0.90263	0.00145872	0.943257	FALSE
Uterus_chr17_49863260_B2_ENSG00000173868.11	8	0.012972	0.0214077	0.544547	0.011826	0.012063	-0.0049651	0.707019	4.32981e-07	0.924954	FALSE
Uterus_chr17_49863260_B2_ENSG00000176358.15	12	-0.005272	0.0126771	0.677507	-0.0042079	-0.00458205	-0.0168054	0.783518	1.18093e-18	0.956116	FALSE
Uterus_chr17_49863260_B2_ENSG00000177369.8	7	0.02252	0.017484	0.197734	0.0244402	0.0197862	0.0189259	0.930579	7.23759e-08	0.747298	FALSE
Uterus_chr17_49863260_B2_ENSG00000182575.7	12	0.0102171	0.0147134	0.487428	0.0151345	0.0169156	0.0450316	0.27911	4.62256e-17	0.90908	FALSE
Uterus_chr17_49863260_B2_ENSG00000188662.6	7	0.00464156	0.0123137	0.706216	0.00191725	0.00166341	-0.0221795	0.314554	3.81809e-38	0.961743	FALSE
Uterus_chr17_49863260_B2_ENSG00000198740.8	3	0.0171552	0.0255115	0.501297	0.0216213	0.0238748	0.0922616	0.663209	1.25301e-06	0.913012	FALSE
Uterus_chr17_49863260_B2_ENSG00000204584.1	14	0.000981896	0.0128838	0.939251	-0.0131341	-0.0159272	-0.00778147	0.741444	8.59653e-30	0.993094	FALSE
Uterus_chr17_49863260_B2_ENSG00000229944.3	13	-0.0520443	0.0236937	0.0280529	-0.00546061	0.00607033	-0.0375943	0.619845	4.409e-08	0.356671	FALSE
Uterus_chr17_49863260_B2_ENSG00000230532.1	5	0.000170537	0.0416162	0.99673	0.00283942	0.00172573	0.0169264	0.769849	0.0074351	0.999558	FALSE
Uterus_chr17_49863260_B2_ENSG00000246640.1	15	-0.00556662	0.0165042	0.735902	-0.0182916	-0.011496	-0.0635209	0.0569509	1.58729e-16	0.966389	FALSE
Uterus_chr17_49863260_B2_ENSG00000248278.1	5	0.0109282	0.0254572	0.667721	-0.00663909	-0.00592577	0.0465406	0.433211	0.00178383	0.954202	FALSE
Uterus_chr17_49863260_B2_ENSG00000248714.6	10	0.00103236	0.0221966	0.962904	0.0332398	0.0515254	-0.176487	0.0083459	3.58969e-09	0.99527	FALSE
Uterus_chr17_49863260_B2_ENSG00000249406.1	7	-0.00271516	0.0156933	0.862641	0.020563	0.0100195	0.0316794	0.460929	6.03811e-11	0.983857	FALSE
Uterus_chr17_49863260_B2_ENSG00000249451.1	7	-0.0127825	0.0233581	0.584212	-0.017159	-0.0175539	-0.143438	0.0754225	4.88434e-08	0.93575	FALSE
Uterus_chr17_49863260_B2_ENSG00000249906.1	10	0.0086609	0.0206701	0.675211	0.0116342	0.0138098	0.0332946	0.449459	1.90722e-07	0.955585	FALSE
Uterus_chr17_49863260_B2_ENSG00000250107.1	8	-0.023887	0.0185375	0.197544	-0.018978	-0.0178904	-0.0214258	0.920906	3.53969e-07	0.747062	FALSE
Uterus_chr17_49863260_B2_ENSG00000250282.1	7	0.0130457	0.0132732	0.325677	0.00477857	0.00366611	-0.0107533	0.381334	1.01334e-10	0.840816	FALSE
Uterus_chr17_49863260_B2_ENSG00000250286.1	7	-0.0206145	0.0226886	0.36357	-0.00910449	-0.00602101	0.0302647	0.075163	1.02669e-10	0.860938	FALSE
Uterus_chr17_49863260_B2_ENSG00000251179.1	8	0.0189457	0.0306367	0.536313	0.0496113	0.045837	0.019405	0.994912	4.52375e-11	0.923339	FALSE
Uterus_chr17_49863260_B2_ENSG00000253730.1	10	0.031672	0.0233325	0.174649	0.0178754	0.0203771	0.0168836	0.772266	1.63678e-21	0.723755	FALSE
Uterus_chr17_49863260_B2_ENSG00000261959.1	7	0.0291988	0.0233669	0.211454	0.0246277	0.0271677	-0.0332829	0.322152	2.58086e-22	0.761959	FALSE
Uterus_chr17_49863260_B2_ENSG00000275025.1	6	-0.0156747	0.0216059	0.468156	-0.017424	-0.0215707	-0.0917679	0.131762	1.62571e-11	0.903199	FALSE
Uterus_chr17_49863260_B2_ENSG00000275897.1	10	-0.00418727	0.0158145	0.791183	0.0101775	0.00504152	-0.0280036	0.523334	7.68526e-11	0.975289	FALSE
Uterus_chr17_49863260_B2_ENSG00000278963.1	7	0.0279535	0.0184932	0.130646	0.0215165	0.0193907	-0.000723075	0.455767	7.99436e-08	0.661762	FALSE
Uterus_chr17_49863260_B2_ENSG00000279036.1	13	-0.0247784	0.0212363	0.243294	-0.0198435	-0.0213963	-0.019415	0.890087	4.0153e-11	0.788348	FALSE
Uterus_chr17_49863260_B2_ENSG00000279792.1	11	-0.0308578	0.0525232	0.556863	0.00190159	-0.00765174	-0.0824422	0.699274	1.70651e-09	0.928362	FALSE
Uterus_chr17_49863303_A2_ENSG00000005882.11	12	0.027136	0.0345684	0.432456	0.0251006	0.031275	0.0336234	0.919731	3.16075e-15	0.889832	FALSE
Uterus_chr17_49863303_A2_ENSG00000005884.17	8	0.00229114	0.0297431	0.938599	0.0235328	0.0260395	0.0107083	0.921639	6.90974e-11	0.99304	FALSE
Uterus_chr17_49863303_A2_ENSG00000006282.20	12	-0.00644438	0.0264446	0.807469	-0.0345095	-0.0156952	-0.00814398	0.972585	3.824e-14	0.977425	FALSE
Uterus_chr17_49863303_A2_ENSG00000006283.17	8	-0.0659168	0.0361555	0.068281	-0.0303576	-0.0349869	0.00591266	0.309959	1.64075e-09	0.526192	FALSE
Uterus_chr17_49863303_A2_ENSG00000015532.9	16	0.0336311	0.0259562	0.195083	-0.00552603	0.00018545	-0.01699	0.196381	4.05083e-18	0.744342	FALSE
Uterus_chr17_49863303_A2_ENSG00000049283.17	7	-0.00313177	0.0295009	0.915457	0.0102176	0.0148447	0.0412585	0.229354	1.17813e-07	0.990433	FALSE
Uterus_chr17_49863303_A2_ENSG00000064195.7	7	-0.0622024	0.032392	0.0548197	-0.0615058	-0.0493472	-0.17789	0.173922	2.68011e-09	0.483686	FALSE
Uterus_chr17_49863303_A2_ENSG00000064300.8	8	-0.0059116	0.0475999	0.901162	0.030777	0.025309	-0.0576519	0.66241	5.00802e-08	0.988611	FALSE
Uterus_chr17_49863303_A2_ENSG00000108798.8	4	-0.0627139	0.0502813	0.212302	-0.0407128	-0.0351133	-0.244375	0.612577	5.30512e-08	0.762724	FALSE
Uterus_chr17_49863303_A2_ENSG00000108813.10	11	-0.00246103	0.0305475	0.935789	-0.0138508	-0.0115084	-0.0210338	0.747597	1.4708e-13	0.992608	FALSE
Uterus_chr17_49863303_A2_ENSG00000108819.10	11	-0.00860461	0.0345597	0.803378	0.0104445	0.00613273	0.0429813	0.46045	1.4319e-10	0.976773	FALSE
Uterus_chr17_49863303_A2_ENSG00000108821.13	12	0.026552	0.0276971	0.337732	0.0376384	0.0331011	-0.0211464	0.381748	5.81724e-15	0.847883	FALSE
Uterus_chr17_49863303_A2_ENSG00000108823.15	7	0.0522243	0.0211398	0.0134952	0.0656741	0.067707	0.0444028	0.838147	3.71675e-47	0.237935	FALSE
Uterus_chr17_49863303_A2_ENSG00000108826.15	6	-0.0281491	0.04063	0.488425	-0.0276599	-0.00120295	-0.053318	0.767112	1.36532e-08	0.909533	FALSE
Uterus_chr17_49863303_A2_ENSG00000108829.9	6	0.0173535	0.0732735	0.812787	-0.00686919	-0.014531	-0.0567765	0.713292	7.26253e-12	0.978231	FALSE
Uterus_chr17_49863303_A2_ENSG00000108846.15	5	0.052452	0.0412202	0.203202	0.01643	0.00154575	-0.106752	0.293684	1.84531e-07	0.753054	FALSE
Uterus_chr17_49863303_A2_ENSG00000108848.15	6	-0.122894	0.066845	0.0659905	-0.110705	-0.106822	-0.146044	0.822011	4.86469e-07	0.519783	FALSE
Uterus_chr17_49863303_A2_ENSG00000121067.17	15	-0.00472368	0.0240607	0.844357	-0.0219142	-0.0149219	-0.0247575	0.524854	6.93168e-16	0.981799	FALSE
Uterus_chr17_49863303_A2_ENSG00000121073.13	8	0.0571783	0.0487794	0.241124	0.0490231	0.0594942	0.168733	0.280795	1.90484e-10	0.786272	FALSE
Uterus_chr17_49863303_A2_ENSG00000121104.7	6	-0.0140684	0.0510165	0.782731	0.0260479	0.00751737	0.0621197	0.548013	5.30009e-07	0.97448	FALSE
Uterus_chr17_49863303_A2_ENSG00000136444.9	6	-0.109393	0.051756	0.0345472	-0.14487	-0.144911	-0.318227	0.162537	1.70214e-08	0.395316	FALSE
Uterus_chr17_49863303_A2_ENSG00000136449.13	12	0.0104228	0.0284746	0.714337	0.0178614	0.0111275	-0.0114174	0.741221	8.73888e-12	0.963051	FALSE
Uterus_chr17_49863303_A2_ENSG00000136457.9	13	0.0247407	0.0260749	0.342706	0.011161	0.012427	0.022936	0.962082	2.78357e-10	0.85097	FALSE
Uterus_chr17_49863303_A2_ENSG00000136504.11	8	0.0343516	0.0290138	0.236424	0.00824648	0.00490475	-0.0217005	0.515465	6.52804e-10	0.782633	FALSE
Uterus_chr17_49863303_A2_ENSG00000154920.14	6	0.00574858	0.0461691	0.90091	-0.0144932	-0.0143658	-0.0393448	0.833738	6.96036e-09	0.988608	FALSE
Uterus_chr17_49863303_A2_ENSG00000154945.6	6	0.0500951	0.0625936	0.423524	0.0399592	0.0192731	-0.187544	0.221779	8.21111e-07	0.886504	FALSE
Uterus_chr17_49863303_A2_ENSG00000159199.13	3	0.00669226	0.14065	0.96205	-0.00496158	-0.000971876	-0.172667	0.630076	0.0206186	0.995197	FALSE
Uterus_chr17_49863303_A2_ENSG00000159202.17	2	-0.14208	0.0973783	0.144551					0.0164826	0.685153	FALSE
Uterus_chr17_49863303_A2_ENSG00000159210.9	6	0.0856044	0.0811408	0.291421	0.0788435	0.11227	-0.213348	0.551464	0.000276335	0.820324	FALSE
Uterus_chr17_49863303_A2_ENSG00000167083.6	5	-0.0174157	0.0314499	0.579743	-0.018655	-0.0123316	-0.0129492	0.920553	5.40081e-06	0.934673	FALSE
Uterus_chr17_49863303_A2_ENSG00000167085.11	8	0.0350906	0.0743091	0.636767	0.0218138	0.0348462	0.298044	0.209356	4.56092e-09	0.946946	FALSE
Uterus_chr17_49863303_A2_ENSG00000167100.14	12	0.02719	0.0307887	0.377174	0.00622406	0.0176059	0.0616803	0.399045	8.14166e-12	0.867183	FALSE
Uterus_chr17_49863303_A2_ENSG00000167105.7	12	-0.0110113	0.024956	0.659047	0.00282698	-0.0106069	0.0158078	0.519988	1.49427e-09	0.951829	FALSE
Uterus_chr17_49863303_A2_ENSG00000167107.12	7	0.0313978	0.0437669	0.473136	0.0157176	0.0191761	-0.207735	0.055069	1.10415e-09	0.904992	FALSE
Uterus_chr17_49863303_A2_ENSG00000173714.7	8	-0.00166603	0.0388433	0.965788	-0.0153006	-0.0156568	-0.0301203	0.485622	0.00150528	0.995593	FALSE
Uterus_chr17_49863303_A2_ENSG00000173868.11	8	0.00201008	0.0273212	0.941351	0.00220023	0.000767558	0.0248767	0.705744	4.44578e-07	0.993243	FALSE
Uterus_chr17_49863303_A2_ENSG00000176358.15	12	-0.0243565	0.013401	0.0691377	-0.0394501	-0.0396187	0.0128542	0.393393	1.2124e-18	0.528683	FALSE
Uterus_chr17_49863303_A2_ENSG00000177369.8	7	0.0262458	0.0214586	0.221295	0.0427608	0.0511117	0.0172975	0.858447	7.54933e-08	0.771243	FALSE
Uterus_chr17_49863303_A2_ENSG00000182575.7	12	0.0328147	0.0215296	0.127468	0.0210266	0.0285431	0.0303949	0.957614	4.56569e-17	0.656536	FALSE
Uterus_chr17_49863303_A2_ENSG00000188662.6	7	0.011982	0.0147544	0.416736	0.0163144	0.01781	-0.037483	0.146378	4.17502e-38	0.883993	FALSE
Uterus_chr17_49863303_A2_ENSG00000198740.8	3	0.00670884	0.0379694	0.859752	0.00597288	0.00137115	-0.063761	0.781538	1.17997e-06	0.983557	FALSE
Uterus_chr17_49863303_A2_ENSG00000204584.1	14	-0.00537881	0.0183475	0.769397	-0.00464868	-0.000357128	-0.011968	0.849793	8.21088e-30	0.972087	FALSE
Uterus_chr17_49863303_A2_ENSG00000229944.3	13	-0.0540089	0.0356887	0.130195	0.00301889	0.0192213	-0.0274511	0.546643	5.00997e-08	0.660816	FALSE
Uterus_chr17_49863303_A2_ENSG00000230532.1	5	-0.068934	0.0661307	0.297231	-0.0586593	-0.0601895	-0.0596343	0.919983	0.00774599	0.823025	FALSE
Uterus_chr17_49863303_A2_ENSG00000246640.1	15	-0.00485396	0.0225797	0.82979	-0.0124303	-0.0127403	-0.0228494	0.673673	1.81864e-16	0.980269	FALSE
Uterus_chr17_49863303_A2_ENSG00000248278.1	5	0.00545752	0.039465	0.890013	-0.0165591	-0.0118033	0.0519878	0.463274	0.00181981	0.987264	FALSE
Uterus_chr17_49863303_A2_ENSG00000248714.6	10	0.0187843	0.0329268	0.568347	0.0204413	0.0245055	-0.117774	0.240162	3.987e-09	0.931646	FALSE
Uterus_chr17_49863303_A2_ENSG00000249406.1	7	-0.0151573	0.0216614	0.484093	0.00796966	0.0222089	-0.0348314	0.766245	7.40559e-11	0.908173	FALSE
Uterus_chr17_49863303_A2_ENSG00000249451.1	7	-0.00482779	0.0313437	0.877588	-0.0078186	-0.00413376	-0.148853	0.140004	5.1051e-08	0.985786	FALSE
Uterus_chr17_49863303_A2_ENSG00000249906.1	10	-0.0111193	0.0232683	0.632739	0.0125632	0.0072322	0.0460629	0.0801628	1.9485e-07	0.946101	FALSE
Uterus_chr17_49863303_A2_ENSG00000250107.1	8	-0.0383777	0.0275359	0.163398	-0.0411971	-0.0320674	-0.0257395	0.723318	3.81714e-07	0.709812	FALSE
Uterus_chr17_49863303_A2_ENSG00000250282.1	7	0.0299371	0.0179157	0.0947218	0.0221693	0.0186849	0.0408424	0.75175	1.0427e-10	0.594043	FALSE
Uterus_chr17_49863303_A2_ENSG00000250286.1	7	-0.0364415	0.02722	0.180644	-0.0358835	-0.0357901	-0.0254297	0.763654	1.01693e-10	0.730233	FALSE
Uterus_chr17_49863303_A2_ENSG00000251179.1	8	0.0388808	0.0364097	0.28558	0.0369274	0.0524024	0.0774695	0.644383	9.3012e-11	0.816885	FALSE
Uterus_chr17_49863303_A2_ENSG00000253730.1	10	0.044864	0.0344439	0.192738	0.00919417	0.0181309	0.0654178	0.768014	2.04191e-21	0.741516	FALSE
Uterus_chr17_49863303_A2_ENSG00000261959.1	7	0.0409934	0.0309653	0.185553	0.0391435	0.0465399	0.0197114	0.810706	2.93207e-22	0.734539	FALSE
Uterus_chr17_49863303_A2_ENSG00000275025.1	6	-0.00136111	0.0267372	0.9594	-0.0084128	-0.0097204	-0.0825034	0.193903	1.6994e-11	0.994821	FALSE
Uterus_chr17_49863303_A2_ENSG00000275897.1	10	-0.00190437	0.0205078	0.926014	0.00710204	0.0178873	-0.0246702	0.62282	7.49449e-11	0.991439	FALSE
Uterus_chr17_49863303_A2_ENSG00000278963.1	6	-0.0100044	0.0279051	0.719959	-0.0162892	-0.0170134	-0.036533	0.654886	2.26261e-07	0.9638	FALSE
Uterus_chr17_49863303_A2_ENSG00000279036.1	13	-0.0102591	0.0233453	0.660335	-0.0116372	-0.0121763	0.00984867	0.618819	3.95496e-11	0.952313	FALSE
Uterus_chr17_49863303_A2_ENSG00000279792.1	11	-0.0342443	0.0720162	0.634425	0.026546	0.0320318	-0.0953628	0.740483	1.99921e-09	0.946558	FALSE
Uterus_chr19_10352442_A2_ENSG00000065989.15	15	-0.0427654	0.0334285	0.200788	-0.0710534	-0.088554	-0.130121	0.0249703	3.58996e-14	0.750503	FALSE
Uterus_chr19_10352442_A2_ENSG00000076662.9	12	-0.0428994	0.0317849	0.177119	-0.0438262	-0.0257553	0.0540656	0.221918	3.7041e-15	0.726335	FALSE
Uterus_chr19_10352442_A2_ENSG00000079805.16	6	-0.0801129	0.0988883	0.417862	-0.180376	-0.213136	-0.802106	0.0333102	3.24966e-07	0.884245	FALSE
Uterus_chr19_10352442_A2_ENSG00000079999.13	12	0.0464074	0.0514384	0.366954	-0.00922731	-0.00101213	-0.138378	0.016624	7.12858e-15	0.86253	FALSE
Uterus_chr19_10352442_A2_ENSG00000080573.6	8	0.0888408	0.0343746	0.00975231	0.101759	0.105747	0.185784	0.364591	7.89928e-09	0.1949	FALSE
Uterus_chr19_10352442_A2_ENSG00000090339.8	10	0.0054872	0.0404134	0.891998	-0.00163892	0.000723083	0.115623	0.0269689	6.17516e-12	0.987371	FALSE
Uterus_chr19_10352442_A2_ENSG00000099203.6	11	-0.00638923	0.0501608	0.898644	-0.065241	-0.0759823	-0.0376138	0.812281	4.19614e-08	0.988282	FALSE
Uterus_chr19_10352442_A2_ENSG00000105088.8	9	0.0195763	0.0367535	0.594284	0.0377034	0.0246054	0.0745482	0.257923	1.13453e-08	0.937417	FALSE
Uterus_chr19_10352442_A2_ENSG00000105364.13	7	0.198705	0.124164	0.109523	0.244731	0.344058	0.334664	0.507521	1.56036e-06	0.624561	FALSE
Uterus_chr19_10352442_A2_ENSG00000105376.4	13	-0.037242	0.0245216	0.128827	-0.0593956	-0.0500325	0.00905325	0.235341	4.52703e-13	0.658784	FALSE
Uterus_chr19_10352442_A2_ENSG00000105397.13	8	0.12245	0.0936789	0.19117	0.0872662	0.1071	0.267983	0.658145	5.84398e-09	0.740107	FALSE
Uterus_chr19_10352442_A2_ENSG00000105401.8	8	-0.0490959	0.066205	0.458345	0.0347562	0.00576305	0.0612656	0.54707	1.6828e-12	0.899444	FALSE
Uterus_chr19_10352442_A2_ENSG00000127445.13	16	-0.00247669	0.0250741	0.921317	0.0138547	0.0183417	0.0087806	0.785838	1.00117e-19	0.99108	FALSE
Uterus_chr19_10352442_A2_ENSG00000127452.8	10	0.0652135	0.0551937	0.237389	0.0329157	0.0383703	0.0914549	0.782785	4.00116e-09	0.783547	FALSE
Uterus_chr19_10352442_A2_ENSG00000127616.17	15	0.0472151	0.0708364	0.505068	0.00041079	-0.0211532	-0.0976345	0.408319	1.48263e-12	0.914084	FALSE
Uterus_chr19_10352442_A2_ENSG00000129347.19	7	-0.0358909	0.0261099	0.169252	-0.036802	-0.0390984	-0.223661	0.202896	1.33143e-21	0.716113	FALSE
Uterus_chr19_10352442_A2_ENSG00000129351.17	16	0.0059988	0.0309861	0.846492	0.00514376	0.0142776	0.053552	0.153872	2.04329e-19	0.981994	FALSE
Uterus_chr19_10352442_A2_ENSG00000129353.14	16	0.0148761	0.0611821	0.807893	-0.0128989	0.0204665	0.0569533	0.682034	4.61448e-12	0.977531	FALSE
Uterus_chr19_10352442_A2_ENSG00000129354.11	5	-0.0479392	0.0501699	0.339307	-0.0211665	-0.0256106	-0.0657585	0.910123	1.13528e-06	0.848574	FALSE
Uterus_chr19_10352442_A2_ENSG00000129355.6	9	-0.00587969	0.0278259	0.832651	-0.0125229	-0.00505382	-0.122742	0.390329	3.93138e-10	0.980446	FALSE
Uterus_chr19_10352442_A2_ENSG00000130158.13	12	0.0100085	0.0563457	0.859016	-0.00200123	-0.00704197	-0.00379093	0.851926	0.000569232	0.983482	FALSE
Uterus_chr19_10352442_A2_ENSG00000130164.13	8	0.0208429	0.0866985	0.810015	0.0343207	0.0432647	0.292338	0.363892	0.000246447	0.977716	FALSE
Uterus_chr19_10352442_A2_ENSG00000130173.13	11	0.00457931	0.0557564	0.934543	0.017099	0.0240536	0.0742036	0.563871	9.68131e-08	0.9926	FALSE
Uterus_chr19_10352442_A2_ENSG00000130733.10	4	0.0299841	0.0587614	0.609863	0.0791083	0.0872514	0.224685	0.316593	0.000116416	0.940899	FALSE
Uterus_chr19_10352442_A2_ENSG00000130734.9	6	-0.0715246	0.0835534	0.391978	-0.0542289	0.0400467	-0.192957	0.562818	1.16537e-06	0.874738	FALSE
Uterus_chr19_10352442_A2_ENSG00000130810.19	9	-0.01477	0.148415	0.920727	-0.00106601	0.00577827	-0.472614	0.146756	3.17467e-09	0.99094	FALSE
Uterus_chr19_10352442_A2_ENSG00000130811.11	12	-0.00132564	0.0343669	0.969231	0.0179742	0.0166346	0.00105434	0.969028	1.65205e-16	0.996104	FALSE
Uterus_chr19_10352442_A2_ENSG00000130812.10	13	-0.00812161	0.0149043	0.585811	-0.0094588	-0.0128638	-0.0197044	0.746419	7.52817e-14	0.936123	FALSE
Uterus_chr19_10352442_A2_ENSG00000130813.17	16	0.0250074	0.0369938	0.499047	0.026982	0.0420091	0.098158	0.197421	8.68805e-15	0.912418	FALSE
Uterus_chr19_10352442_A2_ENSG00000130816.14	8	0.0440251	0.0344989	0.201909	0.0464844	0.0499702	0.0536234	0.843669	1.38547e-15	0.751577	FALSE
Uterus_chr19_10352442_A2_ENSG00000130818.11	5	-0.0131551	0.0444414	0.767223	-0.0115033	-0.00859269	0.124347	0.43122	3.16831e-05	0.971781	FALSE
Uterus_chr19_10352442_A2_ENSG00000142444.6	3	-0.0827287	0.0775139	0.285847	-0.0625376	-0.0546653	0.18778	0.257139	4.5423e-05	0.816978	FALSE
Uterus_chr19_10352442_A2_ENSG00000142453.11	5	-0.0887357	0.133535	0.506361	0.0368468	0.0526888	1.16866	0.104403	1.11118e-05	0.914326	FALSE
Uterus_chr19_10352442_A2_ENSG00000161847.13	14	-0.000266819	0.0399341	0.994669	-0.0056629	-0.0130383	-0.0387295	0.444678	6.13105e-12	0.999279	FALSE
Uterus_chr19_10352442_A2_ENSG00000161888.11	10	-0.0619866	0.0371618	0.0953116	-0.0517997	-0.0549388	-0.119759	0.293236	1.22751e-07	0.595298	FALSE
Uterus_chr19_10352442_A2_ENSG00000171466.9	8	0.0105621	0.0411996	0.797669	0.0378781	0.0481885	0.034828	0.694817	5.84953e-09	0.975894	FALSE
Uterus_chr19_10352442_A2_ENSG00000171469.10	7	0.00634292	0.0244326	0.795165	-0.0126381	-0.0142008	0.000576228	0.862932	4.81466e-12	0.975635	FALSE
Uterus_chr19_10352442_A2_ENSG00000174652.17	5	-0.0161664	0.0279087	0.562413	-0.0294323	-0.0365992	-0.0492152	0.613918	1.66764e-09	0.929823	FALSE
Uterus_chr19_10352442_A2_ENSG00000180739.13	9	0.026457	0.0231747	0.253605	0.0232458	0.0162087	0.0393669	0.709823	3.78127e-12	0.795287	FALSE
Uterus_chr19_10352442_A2_ENSG00000196605.7	9	-0.00314705	0.0400939	0.937437	-0.0211574	-0.0202623	0.0678219	0.198639	6.02252e-07	0.992794	FALSE
Uterus_chr19_10352442_A2_ENSG00000197256.10	7	0.0987366	0.157214	0.529977	0.208833	0.214149	0.306249	0.500433	3.78375e-05	0.921638	FALSE
Uterus_chr19_10352442_A2_ENSG00000197961.11	8	-0.0109306	0.0429405	0.799068	-0.0123743	0.00543714	0.0415487	0.501261	4.87925e-09	0.976034	FALSE
Uterus_chr19_10352442_A2_ENSG00000198028.3	5	-0.0266073	0.0370261	0.472382	-0.0235749	-0.0149455	-0.147181	0.301643	6.06059e-05	0.904755	FALSE
Uterus_chr19_10352442_A2_ENSG00000198258.10	7	-0.0107395	0.0639183	0.866569	0.0100491	0.0241857	0.07471	0.209167	4.25163e-09	0.984362	FALSE
Uterus_chr19_10352442_A2_ENSG00000213339.8	11	-0.0537436	0.0563407	0.340133	0.030435	0.0562352	-0.0242293	0.789065	1.51182e-13	0.849275	FALSE
Uterus_chr19_10352442_A2_ENSG00000214212.8	5	-0.00286883	0.0278226	0.917874	0.00754424	0.0506374	-0.163151	0.16409	9.53115e-06	0.99072	FALSE
Uterus_chr19_10352442_A2_ENSG00000220201.7	11	-0.1431	0.0572736	0.0124707	-0.0350313	-0.0868775	-0.0808438	0.440233	1.18582e-11	0.22661	FALSE
Uterus_chr19_10352442_A2_ENSG00000224689.9	11	0.00822233	0.0232322	0.723399	0.0190461	0.0205895	0.0468416	0.288481	3.03091e-12	0.96435	FALSE
Uterus_chr19_10352442_A2_ENSG00000239830.1	13	-0.0215959	0.0189986	0.255658	-0.0199113	-0.0238736	-0.0439379	0.489965	5.1445e-12	0.79596	FALSE
Uterus_chr19_10352442_A2_ENSG00000244165.1	10	0.0491464	0.0399112	0.218176	0.0122482	0.00951754	0.0839349	0.663465	1.62667e-12	0.768022	FALSE
Uterus_chr19_10352442_A2_ENSG00000266936.1	15	0.0324092	0.0518909	0.532257	-0.0211294	-0.0156604	-0.0074283	0.6355	6.63403e-06	0.922222	FALSE
Uterus_chr19_10352442_A2_ENSG00000267082.1	6	0.0796751	0.089782	0.374848	-0.0262639	-0.0152501	-0.0378854	0.271695	0.000698569	0.866822	FALSE
Uterus_chr19_10352442_A2_ENSG00000267100.1	7	-0.0336025	0.0536771	0.531307	-0.0278913	-0.0403652	0.00317501	0.642972	4.6717e-09	0.922005	FALSE
Uterus_chr19_10352442_A2_ENSG00000267106.5	9	-0.0294983	0.0318301	0.35406	-0.0288854	-0.0266924	0.108531	0.132646	1.5466e-08	0.855797	FALSE
Uterus_chr19_10352442_A2_ENSG00000267119.1	7	-0.0984523	0.0459777	0.0322496	-0.0351549	-0.039849	-0.0515924	0.515147	1.86442e-07	0.382737	FALSE
Uterus_chr19_10352442_A2_ENSG00000267197.1	16	0.00298156	0.0246442	0.903703	-0.0169138	-0.0165961	-0.0767729	0.068602	4.62567e-14	0.989069	FALSE
Uterus_chr19_10352442_A2_ENSG00000267273.1	4	-0.0294168	0.0279727	0.292972	-0.0288075	-0.0282417	0.0105411	0.780138	0.000226591	0.821183	FALSE
Uterus_chr19_10352442_A2_ENSG00000267289.1	8	-0.0174442	0.0333864	0.601326	0.0221434	0.0243595	-0.0319688	0.796801	4.29636e-12	0.939072	FALSE
Uterus_chr19_10352442_A2_ENSG00000267370.1	7	-0.0366312	0.0481036	0.446354	0.00477335	0.00858448	-0.0992889	0.588761	1.5336e-05	0.895602	FALSE
Uterus_chr19_10352442_A2_ENSG00000267387.1	14	-0.0280256	0.0223341	0.209539	-0.0143032	-0.00524654	0.056158	0.00855761	1.94535e-14	0.759388	FALSE
Uterus_chr19_10352442_A2_ENSG00000267534.2	9	0.084052	0.0484452	0.0827422	0.0487538	0.0459259	0.00766992	0.575232	5.9958e-09	0.564716	FALSE
Uterus_chr19_10352442_A2_ENSG00000267612.1	6	-0.00332011	0.0355431	0.925577	-0.0268021	-0.0264029	-0.0818189	0.354934	1.38766e-07	0.991439	FALSE
Uterus_chr19_10352442_A2_ENSG00000267650.1	11	0.0305503	0.0182723	0.0945343	0.0212264	0.0238176	-0.00165545	0.606796	5.28939e-13	0.593622	FALSE
Uterus_chr19_10352442_A2_ENSG00000267673.6	15	-0.0429585	0.0288004	0.135807	-0.0349462	-0.0338801	-0.0640792	0.60979	2.61468e-21	0.670165	FALSE
Uterus_chr19_10352442_A2_ENSG00000267741.1	4	-0.0258978	0.060768	0.66998	0.00157469	0.00345302	0.285805	0.351683	5.45881e-06	0.954568	FALSE
Uterus_chr19_10352442_A2_ENSG00000273733.1	9	-0.0307945	0.0448691	0.492512	0.0217132	-0.00847992	0.0330164	0.545071	5.26154e-06	0.910491	FALSE
Uterus_chr19_10352442_A2_ENSG00000274425.1	12	-0.0222007	0.0178739	0.214209	-0.000624443	-0.00182718	-0.0347389	0.66415	6.34988e-11	0.764452	FALSE
Uterus_chr19_10352442_A2_ENSG00000277587.1	9	0.00880799	0.019679	0.654455	0.0286321	0.0241988	-0.010561	0.759487	1.07794e-10	0.950462	FALSE
Uterus_chr19_10352442_A2_ENSG00000278611.1	5	0.0217387	0.0464788	0.639991	-0.0071752	-0.0105828	0.0127137	0.956931	5.9624e-09	0.947643	FALSE
Uterus_chr19_10352442_A2_ENSG00000279807.1	5	-0.021963	0.0596283	0.712626	-0.0404825	-0.039498	-0.035887	0.776288	2.97474e-08	0.96289	FALSE
Uterus_chr19_10352442_A2_ENSG00000283108.1	8	0.000340205	0.050508	0.994626	-0.0323742	-0.0377833	-0.0901611	0.187523	0.00169563	0.999262	FALSE
Uterus_chr19_10352442_B2_ENSG00000065989.15	15	-0.024829	0.0205275	0.226452	-0.0259888	-0.0342724	-0.0640615	0.126327	2.8854e-14	0.775195	FALSE
Uterus_chr19_10352442_B2_ENSG00000076662.9	12	-0.0293484	0.0130453	0.0244658	-0.0203021	-0.0188311	0.00212103	0.349688	2.62386e-15	0.331943	FALSE
Uterus_chr19_10352442_B2_ENSG00000079805.16	6	-0.0264285	0.0587596	0.652874	-0.0684096	-0.0770297	-0.432433	0.0359589	2.73151e-07	0.950076	FALSE
Uterus_chr19_10352442_B2_ENSG00000079999.13	12	-0.00298731	0.0297434	0.919998	-0.00526305	-0.00223525	-0.0876117	0.0635759	5.69883e-15	0.990865	FALSE
Uterus_chr19_10352442_B2_ENSG00000080573.6	8	0.0571202	0.022668	0.0117401	0.0428232	0.0948536	0.133642	0.242169	7.083e-09	0.218558	FALSE
Uterus_chr19_10352442_B2_ENSG00000090339.8	10	0.0102558	0.0277086	0.711286	0.00881126	0.0111625	0.0888299	0.0102659	5.52752e-12	0.962687	FALSE
Uterus_chr19_10352442_B2_ENSG00000099203.6	11	-0.000500262	0.0474562	0.991589	-0.060362	-0.0597115	0.0114356	0.921932	4.18566e-08	0.99914	FALSE
Uterus_chr19_10352442_B2_ENSG00000105088.8	9	0.0106108	0.0227746	0.641283	0.0170986	0.0139637	0.0268711	0.600849	1.03536e-08	0.947857	FALSE
Uterus_chr19_10352442_B2_ENSG00000105364.13	7	0.0930096	0.0861522	0.280322	0.144719	0.17134	0.191	0.49889	1.35888e-06	0.813772	FALSE
Uterus_chr19_10352442_B2_ENSG00000105376.4	13	-0.00783889	0.0196644	0.690163	-0.0164604	-0.0149769	0.0392744	0.109381	4.03986e-13	0.958821	FALSE
Uterus_chr19_10352442_B2_ENSG00000105397.13	8	0.0478374	0.058804	0.415928	0.017104	0.0277761	0.166003	0.518965	4.84623e-09	0.883487	FALSE
Uterus_chr19_10352442_B2_ENSG00000105401.8	8	-0.03216	0.0363239	0.375958	-0.0158556	-0.00696852	0.0334364	0.541833	1.36995e-12	0.866951	FALSE
Uterus_chr19_10352442_B2_ENSG00000127445.13	16	-0.0183935	0.0243614	0.450232	-0.000659607	-0.00464456	-0.0107808	0.853868	1.16242e-19	0.896952	FALSE
Uterus_chr19_10352442_B2_ENSG00000127452.8	10	0.0389446	0.0357345	0.275788	0.00310633	0.00451812	0.0489772	0.884246	3.63911e-09	0.810597	FALSE
Uterus_chr19_10352442_B2_ENSG00000127616.17	15	0.0285535	0.043357	0.510175	0.00148489	-0.00373786	-0.0567403	0.445564	1.2233e-12	0.91551	FALSE
Uterus_chr19_10352442_B2_ENSG00000129347.19	7	-0.0175843	0.018693	0.346867	-0.0235407	-0.0242576	-0.152951	0.166607	1.22173e-21	0.852699	FALSE
Uterus_chr19_10352442_B2_ENSG00000129351.17	16	0.0160208	0.0232941	0.491603	0.0408808	0.0381258	0.0548748	0.117191	1.71734e-19	0.91029	FALSE
Uterus_chr19_10352442_B2_ENSG00000129353.14	16	-0.00267274	0.0365764	0.941748	0.0263138	0.0105633	0.013373	0.786973	3.4346e-12	0.993313	FALSE
Uterus_chr19_10352442_B2_ENSG00000129354.11	5	0.0273915	0.0294546	0.352395	0.00914158	-0.0304245	-0.00940703	0.736067	1.11155e-06	0.855404	FALSE
Uterus_chr19_10352442_B2_ENSG00000129355.6	9	0.0174262	0.0293442	0.55261	0.0184209	0.0261872	-0.00453152	0.883009	4.05314e-10	0.927419	FALSE
Uterus_chr19_10352442_B2_ENSG00000130158.13	12	-0.0304782	0.0531732	0.566519	0.00998799	-0.00620141	-0.0367894	0.927203	0.000569869	0.931051	FALSE
Uterus_chr19_10352442_B2_ENSG00000130164.13	8	0.0202125	0.053544	0.705807	0.0166878	0.02552	0.229459	0.297674	0.000230241	0.961702	FALSE
Uterus_chr19_10352442_B2_ENSG00000130173.13	11	0.0328631	0.0447511	0.462734	0.0397381	0.0470473	0.0770569	0.633452	9.37599e-08	0.901258	FALSE
Uterus_chr19_10352442_B2_ENSG00000130733.10	4	0.00396843	0.0260453	0.878898	-0.00116908	0.0017277	0.00314454	0.992011	0.000105087	0.985854	FALSE
Uterus_chr19_10352442_B2_ENSG00000130734.9	6	-0.0361616	0.0627751	0.564581	0.0537228	0.0278925	-0.0254504	0.94662	1.05329e-06	0.930349	FALSE
Uterus_chr19_10352442_B2_ENSG00000130810.19	9	-0.0099441	0.0894971	0.911529	-0.00269375	-0.00373136	-0.319696	0.0993133	2.21473e-09	0.990052	FALSE
Uterus_chr19_10352442_B2_ENSG00000130811.11	12	-0.0126631	0.0214592	0.555122	0.00338163	0.0252147	0.00783518	0.580268	1.56123e-16	0.928255	FALSE
Uterus_chr19_10352442_B2_ENSG00000130812.10	13	-0.0215465	0.0127693	0.0915344	-0.0223155	-0.0254575	-0.0540708	0.250579	7.53118e-14	0.58644	FALSE
Uterus_chr19_10352442_B2_ENSG00000130813.17	16	0.0245912	0.0273008	0.367721	0.0412	0.0363826	0.086814	0.132908	7.73151e-15	0.862914	FALSE
Uterus_chr19_10352442_B2_ENSG00000130816.14	8	-0.00776158	0.0233591	0.739684	0.00238565	-0.00732842	0.0263107	0.331009	1.31981e-15	0.966728	FALSE
Uterus_chr19_10352442_B2_ENSG00000130818.11	5	-0.0145025	0.0335724	0.665759	-0.00864663	-0.0108714	0.0383934	0.690046	3.08633e-05	0.953816	FALSE
Uterus_chr19_10352442_B2_ENSG00000142444.6	3	-0.069553	0.0579186	0.2298	-0.0417234	-0.0351623	0.0997946	0.253382	4.42039e-05	0.7772	FALSE
Uterus_chr19_10352442_B2_ENSG00000142453.11	5	-0.0409477	0.0617692	0.507385	0.00552906	0.0238274	0.386065	0.284495	9.38026e-06	0.914501	FALSE
Uterus_chr19_10352442_B2_ENSG00000161847.13	14	-0.0141846	0.0310389	0.647676	-0.0211116	-0.0391697	-0.0807398	0.0563693	5.74232e-12	0.949184	FALSE
Uterus_chr19_10352442_B2_ENSG00000161888.11	10	-0.0456641	0.0167952	0.00655029	-0.0529904	-0.0582506	-0.0669123	0.41396	1.04197e-07	0.151378	FALSE
Uterus_chr19_10352442_B2_ENSG00000171466.9	8	0.0306645	0.0266401	0.249705	0.0395235	0.0387213	0.0399711	0.820848	5.39884e-09	0.793414	FALSE
Uterus_chr19_10352442_B2_ENSG00000171469.10	7	0.00108588	0.0219841	0.960605	-0.0275759	-0.0255669	-0.0162939	0.56815	4.99062e-12	0.994893	FALSE
Uterus_chr19_10352442_B2_ENSG00000174652.17	5	-0.0334238	0.0185047	0.0708817	-0.0350591	-0.0340919	-0.0458119	0.777901	1.70267e-09	0.534254	FALSE
Uterus_chr19_10352442_B2_ENSG00000180739.13	9	0.0262299	0.0139723	0.0604792	0.0327141	0.0332662	0.0635414	0.0435097	3.30618e-12	0.50306	FALSE
Uterus_chr19_10352442_B2_ENSG00000196605.7	9	-0.0181802	0.027288	0.505263	0.00669261	0.016567	-0.0292778	0.786259	5.62708e-07	0.914084	FALSE
Uterus_chr19_10352442_B2_ENSG00000197256.10	7	0.0651853	0.0714129	0.36135	0.0914866	0.0966694	0.154854	0.525766	3.22307e-05	0.859964	FALSE
Uterus_chr19_10352442_B2_ENSG00000197961.11	8	-0.0384786	0.0330057	0.243688	-0.0126907	-0.0177456	-0.00517223	0.605487	4.78894e-09	0.788663	FALSE
Uterus_chr19_10352442_B2_ENSG00000198028.3	4	-0.0591667	0.0286102	0.0386374	-0.0589897	-0.0596713	-0.114789	0.480753	6.0891e-05	0.416872	FALSE
Uterus_chr19_10352442_B2_ENSG00000198258.10	7	0.0479809	0.0372986	0.198304	0.0713335	0.0695437	0.0827541	0.389225	3.93275e-09	0.747936	FALSE
Uterus_chr19_10352442_B2_ENSG00000213339.8	11	-0.0415008	0.0410318	0.31181	-0.030731	-0.0376925	-0.0899269	0.535388	1.35142e-13	0.832224	FALSE
Uterus_chr19_10352442_B2_ENSG00000214212.8	5	-0.00707731	0.0273028	0.795469	-0.000108157	0.00508269	-0.111806	0.287851	9.60619e-06	0.975658	FALSE
Uterus_chr19_10352442_B2_ENSG00000220201.7	11	-0.138348	0.0402201	0.000582226	-0.0858452	-0.0945531	-0.13356	0.936995	1.12198e-11	0.0272006	TRUE
Uterus_chr19_10352442_B2_ENSG00000224689.9	11	0.00174513	0.0121989	0.886245	-0.000223465	0.0114207	0.0286942	0.140066	2.4702e-12	0.986698	FALSE
Uterus_chr19_10352442_B2_ENSG00000239830.1	13	-0.0185363	0.0122157	0.129161	-0.0154014	-0.0157299	-0.0262372	0.696503	4.38139e-12	0.659171	FALSE
Uterus_chr19_10352442_B2_ENSG00000244165.1	10	0.0359807	0.0210956	0.0880829	0.0131416	0.013785	0.0572946	0.595732	1.20241e-12	0.578787	FALSE
Uterus_chr19_10352442_B2_ENSG00000266936.1	15	0.032881	0.0274186	0.230443	-0.0101692	-0.0092387	0.0173394	0.723682	5.5604e-06	0.777692	FALSE
Uterus_chr19_10352442_B2_ENSG00000267082.1	6	0.0288575	0.0528656	0.585158	-0.009345	-0.00919142	-0.0277705	0.41301	0.00066757	0.935942	FALSE
Uterus_chr19_10352442_B2_ENSG00000267100.1	7	-0.0195352	0.0344332	0.570487	-0.0375625	-0.0410091	-0.0175867	0.967779	4.21321e-09	0.932201	FALSE
Uterus_chr19_10352442_B2_ENSG00000267106.5	9	-0.029054	0.0223113	0.192844	-0.035097	-0.0414722	0.0462354	0.256724	1.40612e-08	0.7416	FALSE
Uterus_chr19_10352442_B2_ENSG00000267119.1	7	-0.0434434	0.0221427	0.0497654	-0.0326712	-0.0369601	-0.0288498	0.656932	1.54438e-07	0.463481	FALSE
Uterus_chr19_10352442_B2_ENSG00000267197.1	16	-0.0115698	0.01556	0.45714	-0.0210211	-0.0199448	-0.0102643	0.966377	3.96083e-14	0.899185	FALSE
Uterus_chr19_10352442_B2_ENSG00000267273.1	4	0.011976	0.0188814	0.525902	0.0106658	0.0115505	0.0426978	0.730669	0.000219586	0.92038	FALSE
Uterus_chr19_10352442_B2_ENSG00000267289.1	8	-0.00604291	0.0143918	0.67457	0.00397887	0.00460561	0.0102739	0.487046	3.32316e-12	0.955515	FALSE
Uterus_chr19_10352442_B2_ENSG00000267370.1	7	-0.0322694	0.0236601	0.172607	-0.0156194	-0.0201949	-0.0246956	0.890902	1.39023e-05	0.720995	FALSE
Uterus_chr19_10352442_B2_ENSG00000267387.1	14	-0.0141995	0.0117051	0.225092	-0.016579	-0.0076323	0.0184692	0.0943636	1.53208e-14	0.774169	FALSE
Uterus_chr19_10352442_B2_ENSG00000267534.2	9	0.0615432	0.0225351	0.0063145	0.0414074	0.0379864	0.0107874	0.40538	4.66142e-09	0.14814	FALSE
Uterus_chr19_10352442_B2_ENSG00000267612.1	6	0.0103007	0.0223669	0.645132	0.0164125	0.0224458	0.000747134	0.880075	1.33252e-07	0.948737	FALSE
Uterus_chr19_10352442_B2_ENSG00000267650.1	11	0.00195053	0.0120298	0.871194	0.00808757	0.00881942	0.0713677	0.0821335	4.85962e-13	0.98516	FALSE
Uterus_chr19_10352442_B2_ENSG00000267673.6	15	-0.0331968	0.0181465	0.0673439	-0.0252847	-0.0275643	-0.0251491	0.753982	2.02929e-21	0.523586	FALSE
Uterus_chr19_10352442_B2_ENSG00000267741.1	4	-0.058797	0.0470479	0.2114	-0.0204536	-0.0135907	0.0909978	0.542307	5.43184e-06	0.761897	FALSE
Uterus_chr19_10352442_B2_ENSG00000273733.1	9	-0.0627895	0.027412	0.0219876	-0.0395326	-0.0403794	-0.0175099	0.495883	5.01345e-06	0.314142	FALSE
Uterus_chr19_10352442_B2_ENSG00000274425.1	12	-0.00130073	0.0131868	0.921425	-0.00745439	-0.00567479	-0.0162837	0.477075	5.72089e-11	0.991113	FALSE
Uterus_chr19_10352442_B2_ENSG00000277587.1	9	-0.000221844	0.0130255	0.986411	0.00130118	0.00215872	-0.0540068	0.157925	9.91322e-11	0.998307	FALSE
Uterus_chr19_10352442_B2_ENSG00000278611.1	5	0.0302714	0.0180073	0.0927507	0.0362879	0.0421039	0.0080359	0.703646	5.16146e-09	0.589402	FALSE
Uterus_chr19_10352442_B2_ENSG00000279807.1	5	-0.00119368	0.0299463	0.968204	-0.000779228	-0.00156137	0.00535903	0.801094	2.72401e-08	0.995964	FALSE
Uterus_chr19_10352442_B2_ENSG00000283108.1	8	-0.00660715	0.050966	0.896853	-0.0357993	-0.0406796	-0.0830367	0.239307	0.00171619	0.988052	FALSE
Uterus_chr19_10414696_C2_ENSG00000065989.15	15	0.0044172	0.00710047	0.533876	0.00655259	0.00900935	0.0117529	0.420224	2.41078e-14	0.922567	FALSE
Uterus_chr19_10414696_C2_ENSG00000076662.9	12	-0.00576135	0.00773038	0.456099	0.00209898	-0.00346654	-0.00110475	0.823257	7.67701e-14	0.899099	FALSE
Uterus_chr19_10414696_C2_ENSG00000079805.16	6	-0.00894229	0.00881454	0.310348	-0.0060767	-0.00546348	-0.0081488	0.955521	1.97579e-08	0.83111	FALSE
Uterus_chr19_10414696_C2_ENSG00000079999.13	8	0.0137911	0.00970972	0.15551	0.0115314	0.0121981	0.00629785	0.588165	1.11848e-12	0.69964	FALSE
Uterus_chr19_10414696_C2_ENSG00000080573.6	7	0.0225952	0.00973134	0.0202381	0.0276712	0.0316355	0.0611863	0.191725	7.46823e-09	0.300229	FALSE
Uterus_chr19_10414696_C2_ENSG00000090339.8	11	-0.00123866	0.0110874	0.911047	0.00129568	0.00267323	0.00511722	0.609207	5.25409e-12	0.990004	FALSE
Uterus_chr19_10414696_C2_ENSG00000099203.6	11	-0.0146795	0.0111075	0.186306	-0.013918	-0.0158895	-0.00336428	0.672232	1.53056e-09	0.73547	FALSE
Uterus_chr19_10414696_C2_ENSG00000105088.8	9	-0.000449914	0.0089482	0.959899	0.00175881	0.00196109	0.0022232	0.828111	9.49457e-09	0.994892	FALSE
Uterus_chr19_10414696_C2_ENSG00000105364.13	7	0.0305202	0.0254971	0.231305	0.0297882	0.0417759	0.0131904	0.69243	1.18177e-06	0.778341	FALSE
Uterus_chr19_10414696_C2_ENSG00000105376.4	12	0.0031099	0.00673158	0.644091	-0.00687628	-0.0060302	0.00727519	0.77616	6.5809e-13	0.948514	FALSE
Uterus_chr19_10414696_C2_ENSG00000105397.13	8	0.033318	0.0164313	0.0425891	0.0497613	0.0345141	0.102316	0.112367	4.27477e-09	0.434186	FALSE
Uterus_chr19_10414696_C2_ENSG00000105401.8	8	-0.00727714	0.0117309	0.535034	0.000837137	0.00231976	0.0126091	0.567538	1.21911e-12	0.922756	FALSE
Uterus_chr19_10414696_C2_ENSG00000105514.7	6	-0.00256038	0.0185233	0.890063	0.000968021	0.000826477	0.00212857	0.825378	0.00270444	0.987264	FALSE
Uterus_chr19_10414696_C2_ENSG00000105518.13	3	0.0205713	0.0335999	0.540376	0.015623	0.0141707	-0.0162517	0.640147	0.0209305	0.923909	FALSE
Uterus_chr19_10414696_C2_ENSG00000105520.10	1	-0.0212672	0.0158041	0.178405					0.00260664	0.727923	FALSE
Uterus_chr19_10414696_C2_ENSG00000127445.13	13	0.00603871	0.00783017	0.440582	0.0074751	0.00737494	0.00866446	0.877652	1.4764e-18	0.893321	FALSE
Uterus_chr19_10414696_C2_ENSG00000127452.8	10	0.00122933	0.0102256	0.904308	0.00243457	0.00312515	0.0215922	0.385587	6.02644e-10	0.98919	FALSE
Uterus_chr19_10414696_C2_ENSG00000127616.17	14	0.0161252	0.0159711	0.312663	0.00908081	0.0114662	-0.0414848	0.171912	4.51132e-13	0.83278	FALSE
Uterus_chr19_10414696_C2_ENSG00000129347.19	8	-0.00129002	0.00811852	0.873749	-0.0030993	-0.00323563	-0.0181829	0.32992	6.79984e-22	0.985446	FALSE
Uterus_chr19_10414696_C2_ENSG00000129351.17	16	0.000946232	0.00674511	0.888435	0.00360133	0.00489537	0.0175127	0.0291385	1.25767e-19	0.987198	FALSE
Uterus_chr19_10414696_C2_ENSG00000129353.14	16	0.000251281	0.00999433	0.979941	7.74244e-05	0.00209663	-0.00275411	0.845568	2.68419e-12	0.997208	FALSE
Uterus_chr19_10414696_C2_ENSG00000129354.11	5	-0.000727192	0.01632	0.964459	-0.0102576	-0.016651	-0.0461754	0.443769	1.11989e-06	0.995421	FALSE
Uterus_chr19_10414696_C2_ENSG00000129355.6	9	-0.00378651	0.0133608	0.776867	0.00353362	-0.00756049	0.0288629	0.630338	3.94736e-10	0.973729	FALSE
Uterus_chr19_10414696_C2_ENSG00000130158.13	13	-0.0114057	0.0133315	0.392248	-0.00149622	-0.00105642	-0.0113586	0.998364	9.28637e-06	0.874738	FALSE
Uterus_chr19_10414696_C2_ENSG00000130164.13	9	0.00629984	0.0149628	0.673731	0.0044303	0.00294678	0.0371511	0.485126	0.000197261	0.955318	FALSE
Uterus_chr19_10414696_C2_ENSG00000130173.13	13	0.00120433	0.0170497	0.943687	0.0122404	0.00205867	-0.00585428	0.800838	2.51114e-08	0.993497	FALSE
Uterus_chr19_10414696_C2_ENSG00000130733.10	4	-0.00730155	0.012424	0.556735	-0.00357709	-0.000497711	0.0234185	0.469404	0.000103922	0.92834	FALSE
Uterus_chr19_10414696_C2_ENSG00000130734.9	6	-0.0156423	0.0190484	0.411542	-0.00234918	0.00352831	-0.0402364	0.603067	9.19981e-07	0.882001	FALSE
Uterus_chr19_10414696_C2_ENSG00000130810.19	8	0.00189564	0.0127232	0.881561	-0.00478537	-0.00638924	0.0210207	0.563177	9.13236e-09	0.986064	FALSE
Uterus_chr19_10414696_C2_ENSG00000130811.11	12	-0.00198229	0.0113449	0.861292	0.00262949	0.000793764	-0.00500977	0.874615	3.29208e-15	0.983778	FALSE
Uterus_chr19_10414696_C2_ENSG00000130812.10	15	0.00213709	0.00375794	0.569569	0.00290078	-0.000319883	0.000280229	0.750945	1.18159e-13	0.931906	FALSE
Uterus_chr19_10414696_C2_ENSG00000130813.17	15	0.00863954	0.00803642	0.282353	0.0114162	0.0187313	0.0207804	0.380412	5.79501e-15	0.815296	FALSE
Uterus_chr19_10414696_C2_ENSG00000130816.14	8	-0.000947998	0.0110614	0.931702	0.0107748	0.0136546	0.0232959	0.183893	1.26259e-15	0.992026	FALSE
Uterus_chr19_10414696_C2_ENSG00000130818.11	4	-0.00667067	0.0160271	0.677254	0.000551694	0.00514736	0.00212752	0.83047	0.000124788	0.956097	FALSE
Uterus_chr19_10414696_C2_ENSG00000142444.6	4	-0.00667192	0.0184047	0.716969	7.30681e-05	0.01045	0.00782465	0.714101	3.99774e-05	0.963505	FALSE
Uterus_chr19_10414696_C2_ENSG00000142453.11	5	0.0127836	0.0193856	0.509614	0.0258169	0.0221127	0.133467	0.339089	8.78502e-06	0.915295	FALSE
Uterus_chr19_10414696_C2_ENSG00000161847.13	12	0.0107335	0.0101178	0.288756	0.00559218	0.00195345	0.00817775	0.826248	2.84908e-11	0.818434	FALSE
Uterus_chr19_10414696_C2_ENSG00000161888.11	11	-0.012387	0.00681333	0.0690569	-0.00945703	-0.00811648	-0.0129189	0.960548	6.32452e-09	0.528486	FALSE
Uterus_chr19_10414696_C2_ENSG00000171466.9	6	-0.0115558	0.0109414	0.290894	-0.00424097	-0.00642388	0.00407558	0.181081	1.05133e-06	0.820132	FALSE
Uterus_chr19_10414696_C2_ENSG00000171469.10	9	0.00939476	0.0111064	0.397614	-0.000708658	-9.84933e-05	0.037836	0.253838	2.27272e-06	0.87645	FALSE
Uterus_chr19_10414696_C2_ENSG00000173928.2	2	-0.0267738	0.0220763	0.225212					0.0245192	0.774186	FALSE
Uterus_chr19_10414696_C2_ENSG00000174652.17	3	-0.0180528	0.0182776	0.3233	-0.0103172	-0.00934513	-0.011887	0.859881	0.00526996	0.839398	FALSE
Uterus_chr19_10414696_C2_ENSG00000180739.13	9	0.00365242	0.00479361	0.446098	0.00222167	0.0019859	0.0071459	0.618518	2.71392e-12	0.895602	FALSE
Uterus_chr19_10414696_C2_ENSG00000183401.11	7	-0.00277047	0.0191643	0.885055	0.00105189	-0.000666253	-0.00633343	0.925508	0.00169343	0.98639	FALSE
Uterus_chr19_10414696_C2_ENSG00000196605.7	8	-0.00893251	0.0131544	0.497106	-0.0147429	-0.0118309	-0.0179008	0.65731	9.86012e-06	0.911733	FALSE
Uterus_chr19_10414696_C2_ENSG00000197256.10	7	0.0290374	0.0185548	0.117593	0.0317384	0.0299141	0.0598422	0.380295	2.95014e-05	0.63994	FALSE
Uterus_chr19_10414696_C2_ENSG00000197961.11	6	-0.00733865	0.00952011	0.440791	-0.00481969	-0.00434666	0.00566225	0.508655	1.54531e-08	0.893419	FALSE
Uterus_chr19_10414696_C2_ENSG00000198028.3	3	0.0117871	0.0110482	0.286026	0.0149567	0.0158405	-0.0254364	0.563071	0.000164648	0.817156	FALSE
Uterus_chr19_10414696_C2_ENSG00000198258.10	7	0.0140476	0.013124	0.28445	0.0186288	0.021044	0.0271664	0.357002	3.68917e-09	0.816228	FALSE
Uterus_chr19_10414696_C2_ENSG00000213339.8	12	-0.0181976	0.0143289	0.204086	-0.0168681	-0.0162083	-0.0562308	0.136565	8.53859e-14	0.753964	FALSE
Uterus_chr19_10414696_C2_ENSG00000214212.8	5	0.00909654	0.00837907	0.277644	0.00528318	0.00363999	-0.0150771	0.435461	8.89279e-06	0.811979	FALSE
Uterus_chr19_10414696_C2_ENSG00000220201.7	12	-0.017443	0.0168263	0.299899	-0.0193682	-0.0295075	-0.0341397	0.675959	5.67708e-12	0.824391	FALSE
Uterus_chr19_10414696_C2_ENSG00000224689.9	13	0.00626604	0.00482917	0.194446	0.00289251	0.00390659	-0.000826016	0.339058	3.89108e-13	0.74351	FALSE
Uterus_chr19_10414696_C2_ENSG00000239830.1	14	-0.00562825	0.00623978	0.367059	-0.00387217	-0.00605869	-0.0115284	0.4109	9.43342e-11	0.862571	FALSE
Uterus_chr19_10414696_C2_ENSG00000244165.1	10	0.00736442	0.00672079	0.273181	0.00428828	0.00471525	0.0220925	0.183741	1.15289e-12	0.808897	FALSE
Uterus_chr19_10414696_C2_ENSG00000266936.1	13	0.001587	0.00908036	0.861258	0.00380414	0.00339006	0.00417174	0.895439	3.40967e-07	0.983778	FALSE
Uterus_chr19_10414696_C2_ENSG00000267082.1	7	-0.00080514	0.0149885	0.95716	0.00488285	0.00116755	-0.0203035	0.463491	0.000463841	0.994635	FALSE
Uterus_chr19_10414696_C2_ENSG00000267100.1	7	-0.00538819	0.0142732	0.705799	-0.0162532	-0.0244569	0.000379106	0.772473	4.021e-09	0.961702	FALSE
Uterus_chr19_10414696_C2_ENSG00000267106.5	7	-0.0066686	0.0106193	0.530025	-0.0108657	-0.0115599	0.0216521	0.396131	9.78446e-08	0.921638	FALSE
Uterus_chr19_10414696_C2_ENSG00000267119.1	5	-0.0125023	0.0101083	0.216149	-0.0115544	-0.0112896	-0.020119	0.748725	2.25317e-07	0.766471	FALSE
Uterus_chr19_10414696_C2_ENSG00000267197.1	16	0.000404369	0.00596424	0.945946	-0.00352696	-0.00405867	0.00103884	0.95515	3.37458e-14	0.993522	FALSE
Uterus_chr19_10414696_C2_ENSG00000267273.1	2	-0.00555347	0.0102906	0.589429					0.00105357	0.936987	FALSE
Uterus_chr19_10414696_C2_ENSG00000267277.1	2	-0.02464	0.0140098	0.0786162					0.0118233	0.554494	FALSE
Uterus_chr19_10414696_C2_ENSG00000267289.1	7	0.0120156	0.00836839	0.15105	0.00711873	0.00485036	0.0021358	0.697423	1.9778e-07	0.694105	FALSE
Uterus_chr19_10414696_C2_ENSG00000267370.1	7	-0.00871341	0.0137965	0.52767	-0.0154913	-0.0117401	-0.00386917	0.886074	1.39613e-05	0.920951	FALSE
Uterus_chr19_10414696_C2_ENSG00000267387.1	14	0.00173746	0.00648295	0.788696	0.00200345	0.00405695	0.00657151	0.618145	4.1477e-13	0.975289	FALSE
Uterus_chr19_10414696_C2_ENSG00000267534.2	9	0.0102666	0.00827222	0.214569	0.0106837	0.0101138	0.00579355	0.816429	5.28412e-09	0.764929	FALSE
Uterus_chr19_10414696_C2_ENSG00000267612.1	6	-0.00882859	0.0109645	0.420704	-0.0126914	-0.0159837	-0.0505473	0.0862405	1.17364e-07	0.885459	FALSE
Uterus_chr19_10414696_C2_ENSG00000267650.1	5	0.00626312	0.00801293	0.434434	0.00902231	0.01038	0.0154268	0.66915	8.75151e-10	0.890619	FALSE
Uterus_chr19_10414696_C2_ENSG00000267673.6	17	0.0136429	0.00792948	0.0853358	0.0106271	0.012812	0.0214677	0.486465	2.67936e-21	0.571164	FALSE
Uterus_chr19_10414696_C2_ENSG00000267741.1	4	-0.00121477	0.0115897	0.916523	0.00254067	0.00284749	0.0314812	0.566618	4.72076e-06	0.990681	FALSE
Uterus_chr19_10414696_C2_ENSG00000273733.1	2	0.016674	0.0219944	0.44839					0.00438199	0.896203	FALSE
Uterus_chr19_10414696_C2_ENSG00000274425.1	13	-0.0052999	0.00637246	0.405585	0.00459746	0.00309757	0.0199064	0.0332296	1.58852e-10	0.87946	FALSE
Uterus_chr19_10414696_C2_ENSG00000277587.1	4	0.00533267	0.00691043	0.440301	0.0061481	0.00613873	0.00961339	0.608644	4.79746e-07	0.89316	FALSE
Uterus_chr19_10414696_C2_ENSG00000278611.1	4	-0.00218996	0.012198	0.857518	0.00199285	0.0114071	-0.0318623	0.432614	3.18598e-08	0.983261	FALSE
Uterus_chr19_10414696_C2_ENSG00000279807.1	11	0.0161768	0.00843049	0.0550033	0.0178315	0.0183526	0.0164517	0.970324	1.67943e-09	0.483985	FALSE
Uterus_chr19_4717660_A2_ENSG00000007264.14	9	-0.00491253	0.0258089	0.849041	0.0170789	0.0164262	-0.00623746	0.973016	3.59711e-08	0.982453	FALSE
Uterus_chr19_4717660_A2_ENSG00000008382.15	6	0.0218278	0.0354557	0.538136	0.0220937	0.0229798	0.0548076	0.522702	5.36281e-15	0.923499	FALSE
Uterus_chr19_4717660_A2_ENSG00000011132.11	7	0.0325471	0.0655423	0.619484	-0.0199962	-0.025778	-0.038709	0.408675	0.00032223	0.943042	FALSE
Uterus_chr19_4717660_A2_ENSG00000060566.13	14	-0.0141711	0.0243883	0.561199	-0.00143235	-0.010223	-0.0295677	0.748399	3.15042e-12	0.929583	FALSE
Uterus_chr19_4717660_A2_ENSG00000074842.7	10	-0.00699437	0.0446633	0.875558	0.00755166	-0.00526301	0.163938	0.124066	6.91525e-13	0.985527	FALSE
Uterus_chr19_4717660_A2_ENSG00000077009.13	9	-0.0185757	0.0326467	0.569362	-0.0402636	-0.0386858	-0.143275	0.0665404	1.18683e-09	0.931903	FALSE
Uterus_chr19_4717660_A2_ENSG00000077463.14	12	0.0247468	0.0350448	0.480097	-0.0418544	-0.0404073	-0.0342039	0.131876	9.1166e-14	0.907	FALSE
Uterus_chr19_4717660_A2_ENSG00000089847.12	11	0.03486	0.0339189	0.30407	0.0369096	0.0322542	-0.0873443	0.00788479	6.99131e-11	0.826985	FALSE
Uterus_chr19_4717660_A2_ENSG00000105229.6	5	0.026433	0.0271064	0.329483	0.0131247	0.00665915	0.0835108	0.508355	7.24837e-10	0.843152	FALSE
Uterus_chr19_4717660_A2_ENSG00000105246.5	6	-0.0478725	0.0639537	0.454129	-0.0850761	-0.0880727	-0.355794	0.069798	6.70509e-07	0.898502	FALSE
Uterus_chr19_4717660_A2_ENSG00000105248.15	9	-0.0329058	0.0403263	0.414507	-0.044876	-0.0376705	-0.057041	0.844656	9.7293e-10	0.882964	FALSE
Uterus_chr19_4717660_A2_ENSG00000105255.10	16	0.00275322	0.0160006	0.863382	0.00754	0.00815145	-0.00306539	0.71533	1.96637e-13	0.983857	FALSE
Uterus_chr19_4717660_A2_ENSG00000105278.10	3	-0.0296005	0.0415517	0.476231	-0.0389475	-0.0583927	0.00226935	0.820278	3.64826e-05	0.905706	FALSE
Uterus_chr19_4717660_A2_ENSG00000105355.8	16	-0.0246481	0.0223232	0.26953	-0.00428298	-0.00382284	0.00214058	0.278141	1.78163e-19	0.806087	FALSE
Uterus_chr19_4717660_A2_ENSG00000105426.16	5	-0.0416295	0.0494525	0.399896	-0.0531657	-0.0468387	0.0422578	0.485704	1.09608e-05	0.877323	FALSE
Uterus_chr19_4717660_A2_ENSG00000126934.13	13	-0.0156246	0.0652404	0.810724	-0.0748437	-0.0791204	-0.0393571	0.851829	2.24891e-11	0.977818	FALSE
Uterus_chr19_4717660_A2_ENSG00000127663.14	12	0.0433248	0.0219519	0.048425	0.0364014	0.0373375	0.0171852	0.583927	7.6592e-14	0.4577	FALSE
Uterus_chr19_4717660_A2_ENSG00000127666.9	13	0.0345377	0.0320048	0.280524	0.0371266	0.0782708	0.0298409	0.917174	1.36133e-16	0.813968	FALSE
Uterus_chr19_4717660_A2_ENSG00000130254.11	7	0.0172977	0.0640412	0.787081	0.0166295	0.0165278	-0.0638553	0.645802	0.000450847	0.97517	FALSE
Uterus_chr19_4717660_A2_ENSG00000130255.12	4	0.0282026	0.169281	0.867683	0.0321541	0.0170116	0.16127	0.653201	0.0270911	0.984541	FALSE
Uterus_chr19_4717660_A2_ENSG00000141965.4	7	0.0441106	0.06001	0.462307	0.033783	0.0413101	-0.114239	0.158505	1.28173e-19	0.901206	FALSE
Uterus_chr19_4717660_A2_ENSG00000141985.9	15	-0.05936	0.0396689	0.134553	-0.0821727	-0.062945	0.0314181	0.221019	3.0749e-14	0.66884	FALSE
Uterus_chr19_4717660_A2_ENSG00000142002.16	13	0.054549	0.0331472	0.0998341	0.0320172	0.0371101	0.0839297	0.607637	1.28713e-12	0.603891	FALSE
Uterus_chr19_4717660_A2_ENSG00000160633.12	3	0.0205798	0.0780202	0.791953	0.0442782	0.0530579	0.704616	0.275226	0.00229598	0.975373	FALSE
Uterus_chr19_4717660_A2_ENSG00000167654.17	4	-0.033363	0.0321568	0.299498	-0.0150501	-0.013422	-0.0888612	0.685777	6.09087e-07	0.824391	FALSE
Uterus_chr19_4717660_A2_ENSG00000167657.13	13	0.0491457	0.0528595	0.352504	-0.00710519	0.0192319	-0.0015614	0.548796	2.15377e-08	0.855404	FALSE
Uterus_chr19_4717660_A2_ENSG00000167658.15	8	-0.0058787	0.0247988	0.812614	-0.0171761	-0.0169278	0.0507734	0.270788	3.17828e-06	0.978216	FALSE
Uterus_chr19_4717660_A2_ENSG00000167664.8	11	0.0327711	0.0267766	0.221001	-0.00554505	-0.0040474	-0.0462223	0.0103882	4.11538e-13	0.771029	FALSE
Uterus_chr19_4717660_A2_ENSG00000167670.15	8	-0.0138229	0.0174389	0.427984	-0.00884466	-0.00629915	0.0156763	0.517239	2.06506e-27	0.888396	FALSE
Uterus_chr19_4717660_A2_ENSG00000167671.11	13	-0.0164195	0.0391864	0.67521	-0.00606518	0.00232174	-0.0529604	0.721207	3.71158e-13	0.955585	FALSE
Uterus_chr19_4717660_A2_ENSG00000167674.14	9	-0.000666531	0.0941735	0.994353	0.0110859	0.0118726	0.229714	0.336333	3.96271e-14	0.999234	FALSE
Uterus_chr19_4717660_A2_ENSG00000167676.4	8	-0.12407	0.0748123	0.0972327	-0.112101	-0.111161	-0.234423	0.51674	6.36194e-12	0.599535	FALSE
Uterus_chr19_4717660_A2_ENSG00000167680.15	8	0.0379063	0.0382829	0.322094	0.0561183	0.0526375	0.0621293	0.763068	3.05167e-11	0.838604	FALSE
Uterus_chr19_4717660_A2_ENSG00000167733.13	2	-0.0287758	0.0442377	0.515381					8.89087e-05	0.917158	FALSE
Uterus_chr19_4717660_A2_ENSG00000171236.9	7	0.0787443	0.0416554	0.0587081	0.0396091	0.0299082	0.101928	0.830934	8.63225e-10	0.497237	FALSE
Uterus_chr19_4717660_A2_ENSG00000173976.15	7	-0.0374593	0.0465391	0.420877	-0.0344042	-0.0196432	0.0427979	0.453332	0.000133973	0.885511	FALSE
Uterus_chr19_4717660_A2_ENSG00000174917.8	3	-0.00172098	0.0738764	0.981415	0.00262434	0.00714723	-0.043783	0.824607	0.000122942	0.997456	FALSE
Uterus_chr19_4717660_A2_ENSG00000176840.11	11	-0.00567151	0.0307972	0.853891	0.00700981	0.0083734	0.259238	0.0675327	1.27092e-09	0.983144	FALSE
Uterus_chr19_4717660_A2_ENSG00000178078.11	5	0.0220352	0.049746	0.657799	-0.00347421	-0.00385587	-0.0174662	0.627719	4.01824e-12	0.9514	FALSE
Uterus_chr19_4717660_A2_ENSG00000178951.8	8	0.0183004	0.0318468	0.565537	0.0238128	0.0260813	0.0727159	0.168111	3.57585e-07	0.93058	FALSE
Uterus_chr19_4717660_A2_ENSG00000183617.4	7	0.00127044	0.0380128	0.973339	-0.0249081	-0.0419437	-0.0589986	0.172956	2.24509e-05	0.996677	FALSE
Uterus_chr19_4717660_A2_ENSG00000185361.8	10	0.0366964	0.0480052	0.444613	0.0315705	0.0272966	0.0874454	0.583569	4.30558e-10	0.895077	FALSE
Uterus_chr19_4717660_A2_ENSG00000205784.2	11	0.0197767	0.0244058	0.417752	0.0104575	0.0213898	0.00198964	0.636149	2.40589e-12	0.884219	FALSE
Uterus_chr19_4717660_A2_ENSG00000205790.1	11	-0.0657069	0.0290322	0.0236207	-0.0367644	-0.0205654	0.106751	0.03593	2.65601e-14	0.326022	FALSE
Uterus_chr19_4717660_A2_ENSG00000214456.8	16	0.0332828	0.0239685	0.164953	0.0506557	0.03106	0.0037341	0.573899	9.22307e-23	0.711443	FALSE
Uterus_chr19_4717660_A2_ENSG00000223573.6	6	-0.0329086	0.0315719	0.297255	-0.0431489	-0.0466713	0.0184127	0.358381	2.79783e-05	0.823025	FALSE
Uterus_chr19_4717660_A2_ENSG00000233270.1	5	-0.0186052	0.0400963	0.642638	-0.038944	-0.0444702	0.0298993	0.516429	0.000179205	0.948204	FALSE
Uterus_chr19_4717660_A2_ENSG00000267011.5	13	0.0191171	0.0163039	0.240976	0.0261512	0.01834	0.0692936	0.13563	8.68053e-14	0.786187	FALSE
Uterus_chr19_4717660_A2_ENSG00000267030.1	10	0.162755	0.0974281	0.0948175	0.0176634	-0.00341963	0.147218	0.938459	1.76929e-13	0.59426	FALSE
Uterus_chr19_4717660_A2_ENSG00000267138.1	2	0.0702611	0.0874607	0.421775					0.0140978	0.885699	FALSE
Uterus_chr19_4717660_A2_ENSG00000267205.1	4	0.0644182	0.0871559	0.459837	0.0439684	0.0404448	-0.713083	0.228743	0.0429503	0.899964	FALSE
Uterus_chr19_4717660_A2_ENSG00000267769.1	9	-0.0107347	0.0174535	0.538524	-0.0131804	-0.0127987	-0.0527003	0.326526	1.18424e-43	0.923566	FALSE
Uterus_chr19_4717660_A2_ENSG00000267980.1	6	-0.0390671	0.0470536	0.406388	-0.0158864	-0.0136607	0.100679	0.138232	3.19617e-16	0.879715	FALSE
Uterus_chr19_4717660_A2_ENSG00000268670.1	11	0.0135223	0.0336988	0.688223	-0.000153232	-0.00413354	-0.0442197	0.19269	6.42735e-08	0.958304	FALSE
Uterus_chr19_4717660_A2_ENSG00000269318.1	10	0.0523075	0.0255043	0.0402738	0.0354046	0.0319942	0.0194919	0.496367	1.1928e-09	0.423961	FALSE
Uterus_chr19_4717660_A2_ENSG00000274447.1	8	-0.00554759	0.0321854	0.863152	0.0218834	0.0161604	0.0328792	0.635479	4.08803e-08	0.983857	FALSE
Uterus_chr19_4717660_A2_ENSG00000276043.4	8	0.0540146	0.0300795	0.0725381	0.0512571	0.0374047	0.0051164	0.493953	1.34521e-13	0.538662	FALSE
Uterus_chr19_4717660_A2_ENSG00000280239.1	7	-0.059106	0.0608227	0.331163	-0.0186991	-0.0223135	0.113992	0.108911	2.10175e-35	0.844317	FALSE
Uterus_chr19_4717660_A2_ENSG00000283928.1	6	-0.0653132	0.0655339	0.318943	-0.0582344	-0.0129038	-0.222866	0.405027	0.00039444	0.836864	FALSE
Uterus_chr19_4717660_B2_ENSG00000007264.14	9	-0.0290426	0.0174775	0.0965708	-0.0277744	-0.0275129	-0.0307647	0.94695	3.23019e-08	0.598067	FALSE
Uterus_chr19_4717660_B2_ENSG00000008382.15	6	0.0311947	0.0167134	0.0619777	0.0164293	0.0207545	0.0466344	0.538845	4.49399e-15	0.508289	FALSE
Uterus_chr19_4717660_B2_ENSG00000011132.11	7	0.08729	0.0465333	0.0606744	0.0359216	0.0394985	0.122146	0.581844	0.000321253	0.503674	FALSE
Uterus_chr19_4717660_B2_ENSG00000060566.13	14	-0.005657	0.0135585	0.676511	-0.0137654	-0.0132536	-0.00971794	0.874987	2.60386e-12	0.955963	FALSE
Uterus_chr19_4717660_B2_ENSG00000074842.7	10	0.000471387	0.0329767	0.988595	-0.0566523	-0.0194946	0.150955	0.0989534	6.6069e-13	0.998604	FALSE
Uterus_chr19_4717660_B2_ENSG00000077009.13	9	-0.0201795	0.0187617	0.282119	-0.0330118	-0.0343675	-0.0615644	0.324274	1.00414e-09	0.815239	FALSE
Uterus_chr19_4717660_B2_ENSG00000077463.14	12	0.0202276	0.0213105	0.342527	-0.00805598	0.00293573	0.0105419	0.724813	7.9097e-14	0.850777	FALSE
Uterus_chr19_4717660_B2_ENSG00000089847.12	12	0.0183422	0.0181613	0.312514	0.00165727	0.00307739	-0.00903227	0.483595	4.08274e-11	0.832706	FALSE
Uterus_chr19_4717660_B2_ENSG00000105229.6	5	0.00439684	0.0186341	0.813466	0.0173392	0.016535	0.00680981	0.966333	6.68205e-10	0.978358	FALSE
Uterus_chr19_4717660_B2_ENSG00000105246.5	6	0.000492487	0.0424165	0.990736	-0.0220168	-0.019468	-0.134353	0.308745	5.90816e-07	0.99898	FALSE
Uterus_chr19_4717660_B2_ENSG00000105248.15	9	-0.0112809	0.0255469	0.658795	-0.0313605	-0.0154384	0.0646166	0.310376	1.06079e-10	0.951784	FALSE
Uterus_chr19_4717660_B2_ENSG00000105255.10	12	0.0134949	0.0215149	0.530506	0.0175855	0.0162616	0.0507114	0.10831	9.34449e-12	0.921838	FALSE
Uterus_chr19_4717660_B2_ENSG00000105278.10	3	0.0082614	0.0419563	0.843902	-0.00842001	-0.0431438	0.0973562	0.618679	3.82436e-05	0.98175	FALSE
Uterus_chr19_4717660_B2_ENSG00000105355.8	16	-0.0222883	0.0154588	0.149364	-0.0173265	-0.0146907	-0.00830565	0.423901	1.51103e-19	0.691217	FALSE
Uterus_chr19_4717660_B2_ENSG00000105426.16	5	-0.019101	0.0311989	0.540384	-0.00480934	0.00298387	0.00449649	0.737623	1.04201e-05	0.923909	FALSE
Uterus_chr19_4717660_B2_ENSG00000126934.13	13	-0.00981538	0.0400446	0.80637	-0.0582304	-0.0467995	0.0289916	0.621856	1.83242e-11	0.977255	FALSE
Uterus_chr19_4717660_B2_ENSG00000127663.14	14	0.0338262	0.0132879	0.0109074	0.0394873	0.0392207	0.0279796	0.828188	4.18183e-14	0.208521	FALSE
Uterus_chr19_4717660_B2_ENSG00000127666.9	13	0.0122453	0.0224601	0.585613	0.0247368	0.0525487	-0.0123378	0.437381	1.15541e-16	0.935986	FALSE
Uterus_chr19_4717660_B2_ENSG00000130254.11	8	-0.00162537	0.0425989	0.969564	0.0191869	0.0103945	0.0237185	0.797708	0.000445656	0.996113	FALSE
Uterus_chr19_4717660_B2_ENSG00000130255.12	4	-0.0072726	0.0789766	0.92663	-0.0098988	-0.0062468	-0.121194	0.459934	0.0260991	0.991567	FALSE
Uterus_chr19_4717660_B2_ENSG00000141965.4	7	0.0287365	0.0361555	0.426728	0.0243055	0.0229987	-0.0147228	0.552219	9.33227e-20	0.887734	FALSE
Uterus_chr19_4717660_B2_ENSG00000141985.9	15	-0.0446787	0.0248869	0.0726105	-0.0209818	-0.0202437	-0.00609309	0.415851	2.58193e-14	0.538814	FALSE
Uterus_chr19_4717660_B2_ENSG00000142002.16	15	0.0129829	0.0159748	0.416383	0.0193095	0.00829968	0.0287093	0.624887	3.22038e-15	0.883853	FALSE
Uterus_chr19_4717660_B2_ENSG00000160633.12	3	0.0276801	0.0388721	0.476413	0.037293	0.0461437	0.337606	0.362295	0.00220127	0.905771	FALSE
Uterus_chr19_4717660_B2_ENSG00000167654.17	4	-0.0302003	0.0181714	0.0965197	-0.0344743	-0.0477145	-0.0990283	0.325518	5.90437e-07	0.598043	FALSE
Uterus_chr19_4717660_B2_ENSG00000167657.13	14	0.00589275	0.0401809	0.883404	-0.0883964	-0.0735728	0.0614646	0.363692	1.87352e-09	0.986292	FALSE
Uterus_chr19_4717660_B2_ENSG00000167658.15	8	0.00602877	0.0193072	0.754847	0.000344947	0.00263269	0.0638802	0.115224	3.06361e-06	0.969518	FALSE
Uterus_chr19_4717660_B2_ENSG00000167664.8	12	0.0219138	0.0192182	0.254177	-0.00536571	-0.00667469	-0.0257413	0.0453361	1.554e-13	0.795543	FALSE
Uterus_chr19_4717660_B2_ENSG00000167670.15	8	-0.0123743	0.0109099	0.256701	-0.0085461	-0.00784847	0.0171508	0.266137	1.69918e-27	0.796718	FALSE
Uterus_chr19_4717660_B2_ENSG00000167671.11	13	-0.0156951	0.025081	0.531461	-0.0162943	-0.0172408	-0.0413931	0.692583	3.15759e-13	0.922041	FALSE
Uterus_chr19_4717660_B2_ENSG00000167674.14	9	0.0111457	0.0589748	0.8501	-0.00278609	0.00077347	0.164371	0.257878	2.94026e-14	0.98271	FALSE
Uterus_chr19_4717660_B2_ENSG00000167676.4	8	-0.0485752	0.0532561	0.361713	-0.0895741	-0.100476	-0.0561534	0.951942	5.1807e-12	0.859964	FALSE
Uterus_chr19_4717660_B2_ENSG00000167680.15	8	0.0223347	0.0453099	0.62206	0.0124432	0.0345877	-0.0228415	0.668719	3.37485e-11	0.943482	FALSE
Uterus_chr19_4717660_B2_ENSG00000167733.13	2	-0.0522612	0.0303588	0.0851685					8.9456e-05	0.571019	FALSE
Uterus_chr19_4717660_B2_ENSG00000171236.9	7	0.0739798	0.0250429	0.00313557	0.0443924	0.0407472	0.0736022	0.99545	7.77218e-10	0.0929297	FALSE
Uterus_chr19_4717660_B2_ENSG00000173976.15	7	-0.0328509	0.0384814	0.39328	0.000364009	-0.00374932	0.0680555	0.229226	0.000130491	0.874822	FALSE
Uterus_chr19_4717660_B2_ENSG00000174917.8	3	-0.00991945	0.0414011	0.810645	-0.00725305	0.00104886	0.0125547	0.775836	0.000115278	0.977818	FALSE
Uterus_chr19_4717660_B2_ENSG00000176840.11	11	0.0144772	0.0211533	0.493725	-0.0128217	-0.00666151	0.0353953	0.835072	1.17189e-09	0.910592	FALSE
Uterus_chr19_4717660_B2_ENSG00000178078.11	5	-0.02212	0.0357723	0.536341	-0.0368344	-0.0406132	-0.0649742	0.449454	3.45244e-12	0.923339	FALSE
Uterus_chr19_4717660_B2_ENSG00000178951.8	8	0.0125752	0.0193037	0.514762	0.0151417	0.011991	0.0460029	0.205044	3.17257e-07	0.916908	FALSE
Uterus_chr19_4717660_B2_ENSG00000183617.4	7	-0.0070425	0.0241981	0.771024	-0.00948333	-0.0144404	-0.0239129	0.554961	2.02446e-05	0.972658	FALSE
Uterus_chr19_4717660_B2_ENSG00000185361.8	10	0.0157723	0.0326695	0.629249	0.00908647	0.00459731	0.0181321	0.971211	3.44827e-10	0.945275	FALSE
Uterus_chr19_4717660_B2_ENSG00000205784.2	11	0.0221116	0.01885	0.240785	0.0296152	0.032199	0.0160684	0.840172	2.19763e-12	0.786187	FALSE
Uterus_chr19_4717660_B2_ENSG00000205790.1	11	-0.00602813	0.0242515	0.803696	0.0364679	0.0335033	0.148112	0.00673632	2.51001e-14	0.976773	FALSE
Uterus_chr19_4717660_B2_ENSG00000214456.8	16	0.00808551	0.0160871	0.61524	0.00355324	-0.00357011	0.00805367	0.999263	7.81993e-23	0.942046	FALSE
Uterus_chr19_4717660_B2_ENSG00000223573.6	6	-0.00706919	0.0196037	0.718395	-0.0138039	-0.0121882	0.0163017	0.519699	2.63153e-05	0.963635	FALSE
Uterus_chr19_4717660_B2_ENSG00000233270.1	5	-0.0223688	0.027049	0.408253	-0.0120401	-0.00683481	-0.0242903	0.96803	0.000172525	0.880672	FALSE
Uterus_chr19_4717660_B2_ENSG00000267011.5	13	0.0172336	0.0115979	0.137298	0.00623403	0.00685584	0.0304847	0.575708	7.86262e-14	0.67268	FALSE
Uterus_chr19_4717660_B2_ENSG00000267030.1	10	0.0836459	0.0549405	0.127889	-0.020507	-0.0180654	0.0223273	0.622332	1.28005e-13	0.656878	FALSE
Uterus_chr19_4717660_B2_ENSG00000267138.1	2	0.0285426	0.0520743	0.583614					0.0138529	0.935452	FALSE
Uterus_chr19_4717660_B2_ENSG00000267205.1	4	0.0509732	0.0552889	0.356558	0.0447851	0.0484386	-0.285483	0.356551	0.0417496	0.857331	FALSE
Uterus_chr19_4717660_B2_ENSG00000267769.1	9	-0.0126938	0.0158085	0.421989	-0.0185321	-0.0173919	-0.0372315	0.50931	1.18103e-43	0.885816	FALSE
Uterus_chr19_4717660_B2_ENSG00000267980.1	6	-0.0421591	0.0202647	0.0374871	-0.0326986	-0.0309147	0.00809144	0.214587	2.58189e-16	0.411419	FALSE
Uterus_chr19_4717660_B2_ENSG00000268670.1	11	0.0328791	0.0322815	0.308435	0.0248453	0.0215748	-0.0186702	0.259792	5.35125e-08	0.830094	FALSE
Uterus_chr19_4717660_B2_ENSG00000269318.1	10	0.0536575	0.0191682	0.00512147	0.0482888	0.0477908	0.0657866	0.711152	7.17225e-10	0.129444	FALSE
Uterus_chr19_4717660_B2_ENSG00000274447.1	8	0.00933844	0.015836	0.555394	0.0242488	0.0183941	0.0147591	0.891833	3.59967e-08	0.928272	FALSE
Uterus_chr19_4717660_B2_ENSG00000276043.4	8	0.0263117	0.0222795	0.237609	0.00354173	0.00662937	-0.0251994	0.303386	1.18552e-13	0.783727	FALSE
Uterus_chr19_4717660_B2_ENSG00000280239.1	7	-0.0138407	0.0327003	0.672108	0.00710421	0.00814404	0.0759024	0.116741	1.34139e-35	0.955188	FALSE
Uterus_chr19_4717660_B2_ENSG00000283928.1	6	-0.0656713	0.0352947	0.0627925	-0.0441554	-0.0602561	-0.142728	0.448491	0.000369903	0.510277	FALSE
Uterus_chr19_4717660_C2_ENSG00000007264.14	9	-0.00485447	0.010089	0.6304	0.00168396	-0.00117961	-0.00885324	0.806259	3.46179e-08	0.945538	FALSE
Uterus_chr19_4717660_C2_ENSG00000008382.15	6	0.0154893	0.00778529	0.0466392	0.00859437	0.00816396	0.0183719	0.806681	4.39118e-15	0.450786	FALSE
Uterus_chr19_4717660_C2_ENSG00000011132.11	7	0.00544898	0.0207604	0.79296	-0.0066123	-0.0129021	0.0181499	0.634057	0.000305297	0.975482	FALSE
Uterus_chr19_4717660_C2_ENSG00000060566.13	14	-0.00541382	0.00673165	0.421262	-0.00509567	-0.0100459	0.00171487	0.562924	2.58885e-12	0.885654	FALSE
Uterus_chr19_4717660_C2_ENSG00000074842.7	10	0.0011321	0.0145452	0.937961	-0.00348688	-0.00201803	-0.0432632	0.329635	6.26599e-13	0.992932	FALSE
Uterus_chr19_4717660_C2_ENSG00000077009.13	9	-0.00143576	0.00760097	0.850177	-0.000882846	0.00158921	0.0322924	0.0308632	9.30759e-10	0.98271	FALSE
Uterus_chr19_4717660_C2_ENSG00000077463.14	12	-0.0133126	0.00906705	0.14204	-0.0161692	-0.0210864	-0.0228977	0.424352	7.61231e-14	0.680993	FALSE
Uterus_chr19_4717660_C2_ENSG00000089847.12	12	0.00610192	0.0115137	0.596133	0.00571376	0.00605988	-0.00468223	0.65884	4.22295e-11	0.937838	FALSE
Uterus_chr19_4717660_C2_ENSG00000105229.6	5	-0.000966407	0.00990207	0.922253	-0.00120183	0.0184838	-0.0129891	0.738297	6.72297e-10	0.9912	FALSE
Uterus_chr19_4717660_C2_ENSG00000105246.5	6	0.00430003	0.0170963	0.801413	-0.000722664	-0.00122959	-0.0680709	0.164676	5.63624e-07	0.976606	FALSE
Uterus_chr19_4717660_C2_ENSG00000105248.15	9	-0.0138105	0.0164979	0.402533	-0.0127257	-0.0105318	0.0375473	0.27573	1.13617e-10	0.878198	FALSE
Uterus_chr19_4717660_C2_ENSG00000105255.10	12	0.00388817	0.0062966	0.536903	0.00406109	0.0037502	0.00819898	0.546626	7.68784e-12	0.923446	FALSE
Uterus_chr19_4717660_C2_ENSG00000105278.10	3	-0.000699272	0.00945083	0.941018	-0.00122752	-0.00973632	0.0216597	0.540208	3.58641e-05	0.993243	FALSE
Uterus_chr19_4717660_C2_ENSG00000105355.8	16	-0.00232535	0.00677391	0.731387	-0.00219561	-0.00143914	-0.00811219	0.448133	1.35321e-19	0.965934	FALSE
Uterus_chr19_4717660_C2_ENSG00000105426.16	5	-0.0187476	0.0185599	0.312443	-0.00297201	-0.00264483	-0.0310635	0.801339	1.09038e-05	0.832706	FALSE
Uterus_chr19_4717660_C2_ENSG00000126934.13	9	-0.0264042	0.0156875	0.0923477	-0.0260706	-0.0249773	-0.00444666	0.549326	1.06975e-09	0.588489	FALSE
Uterus_chr19_4717660_C2_ENSG00000127663.14	14	0.00237515	0.00612464	0.698163	0.0117397	0.00882856	-0.0086414	0.389456	3.84112e-14	0.960581	FALSE
Uterus_chr19_4717660_C2_ENSG00000127666.9	13	0.00950895	0.0124929	0.446569	-0.00717192	-0.00795332	-0.0081889	0.331237	1.15145e-16	0.895602	FALSE
Uterus_chr19_4717660_C2_ENSG00000130254.11	8	-0.0192736	0.0255979	0.451488	-0.00925669	-0.0110247	0.0454531	0.235142	0.000471029	0.897444	FALSE
Uterus_chr19_4717660_C2_ENSG00000130255.12	4	-0.00446773	0.0339397	0.895271	-0.0058342	-0.00149263	-0.0953471	0.277498	0.0260501	0.987956	FALSE
Uterus_chr19_4717660_C2_ENSG00000141965.4	7	0.0145171	0.0110477	0.188832	0.0150887	0.0163769	0.00868316	0.734487	1.3342e-19	0.738015	FALSE
Uterus_chr19_4717660_C2_ENSG00000141985.9	15	-0.00820491	0.0109102	0.452026	-0.0117223	-0.012526	-0.04798	0.0471129	2.3712e-14	0.897588	FALSE
Uterus_chr19_4717660_C2_ENSG00000142002.16	9	0.0031116	0.0116562	0.789509	0.0162728	0.0200703	0.025042	0.462502	4.17415e-14	0.975289	FALSE
Uterus_chr19_4717660_C2_ENSG00000160633.12	3	-0.0144829	0.0160665	0.367355	-0.0173082	-0.0176046	-0.0844631	0.570604	0.00216212	0.862624	FALSE
Uterus_chr19_4717660_C2_ENSG00000167654.17	4	-0.00951153	0.00938193	0.310672	-0.00803002	0.00845473	-0.0588937	0.167025	5.77999e-07	0.831283	FALSE
Uterus_chr19_4717660_C2_ENSG00000167657.13	14	0.000647136	0.0136343	0.962144	0.00254638	0.00298647	-0.00607379	0.753292	1.69133e-09	0.995197	FALSE
Uterus_chr19_4717660_C2_ENSG00000167658.15	8	0.0103021	0.00926936	0.26639	0.0108161	0.012075	0.0222164	0.503354	3.05326e-06	0.803353	FALSE
Uterus_chr19_4717660_C2_ENSG00000167664.8	12	0.00753363	0.00800649	0.346735	-0.00462186	-0.00438875	-0.0163351	0.00831336	1.42028e-13	0.852611	FALSE
Uterus_chr19_4717660_C2_ENSG00000167670.15	8	-0.0119832	0.00553024	0.0302461	-0.0100215	-0.0092748	0.00137562	0.26618	1.8588e-27	0.371121	FALSE
Uterus_chr19_4717660_C2_ENSG00000167671.11	13	-0.0187159	0.0135305	0.166594	-0.0205403	-0.0241408	-0.0249554	0.86093	3.22528e-13	0.713159	FALSE
Uterus_chr19_4717660_C2_ENSG00000167674.14	9	-0.00629886	0.0229325	0.78357	-0.0151213	-0.0151211	0.0486934	0.272025	2.49946e-14	0.97456	FALSE
Uterus_chr19_4717660_C2_ENSG00000167676.4	8	-0.0141732	0.0187735	0.450274	-0.029835	-0.035963	0.0166486	0.476347	4.39944e-12	0.896991	FALSE
Uterus_chr19_4717660_C2_ENSG00000167680.15	8	0.0156206	0.0115985	0.178051	0.0211485	0.0225806	-0.0172466	0.315196	2.47708e-11	0.727425	FALSE
Uterus_chr19_4717660_C2_ENSG00000167733.13	2	-0.00677798	0.0143315	0.636253					8.59978e-05	0.946866	FALSE
Uterus_chr19_4717660_C2_ENSG00000171236.9	7	0.0146385	0.0123422	0.2356	0.00265639	-0.00285509	0.00672331	0.805441	6.95452e-10	0.782134	FALSE
Uterus_chr19_4717660_C2_ENSG00000173976.15	7	-0.0168996	0.0142969	0.237187	-0.0125725	-0.0129183	-0.0233571	0.836338	0.000123044	0.783451	FALSE
Uterus_chr19_4717660_C2_ENSG00000174917.8	3	0.0334933	0.0188877	0.0761811	0.0283901	0.0252775	0.023794	0.838475	0.000120543	0.548433	FALSE
Uterus_chr19_4717660_C2_ENSG00000176840.11	11	-0.00484161	0.00701488	0.490074	0.00329712	0.00711803	0.0287279	0.282742	1.03972e-09	0.909794	FALSE
Uterus_chr19_4717660_C2_ENSG00000178078.11	5	-0.00243446	0.0096157	0.800133	-0.00492788	-0.00632038	-0.000832833	0.921348	3.01221e-12	0.976248	FALSE
Uterus_chr19_4717660_C2_ENSG00000178951.8	8	0.01265	0.00915086	0.166855	0.0136894	0.0134406	0.010127	0.836237	3.11814e-07	0.713436	FALSE
Uterus_chr19_4717660_C2_ENSG00000183617.4	7	-0.0116607	0.0177606	0.511473	-0.0178099	-0.0183912	-0.00843199	0.883328	2.22204e-05	0.915818	FALSE
Uterus_chr19_4717660_C2_ENSG00000185361.8	10	0.00146001	0.0120899	0.903879	-0.00107485	-0.00271805	0.00455745	0.908805	2.95226e-10	0.989128	FALSE
Uterus_chr19_4717660_C2_ENSG00000205784.2	11	0.00657759	0.0071991	0.360891	0.00885901	0.00901501	0.00785716	0.912574	2.0005e-12	0.859712	FALSE
Uterus_chr19_4717660_C2_ENSG00000205790.1	11	0.000111574	0.00974653	0.990866	-0.0010693	-0.00279076	0.0193667	0.433955	2.33315e-14	0.99898	FALSE
Uterus_chr19_4717660_C2_ENSG00000214456.8	16	0.0072008	0.00738955	0.32983	0.00540595	0.00155525	0.0179392	0.474457	7.47215e-23	0.843333	FALSE
Uterus_chr19_4717660_C2_ENSG00000223573.6	6	0.00245567	0.0123502	0.842391	0.00533658	0.00557295	0.025968	0.355782	2.74998e-05	0.981695	FALSE
Uterus_chr19_4717660_C2_ENSG00000233270.1	5	-0.0122545	0.0123747	0.322035	-0.0193853	-0.0221593	-0.0134935	0.954343	0.000173196	0.838579	FALSE
Uterus_chr19_4717660_C2_ENSG00000267011.5	13	0.00914704	0.00495613	0.0649503	0.00982585	0.0083485	0.00791868	0.902139	7.52848e-14	0.516657	FALSE
Uterus_chr19_4717660_C2_ENSG00000267030.1	10	0.0361579	0.0208852	0.0834046	0.00730191	0.0141509	0.00217546	0.469829	1.15346e-13	0.566618	FALSE
Uterus_chr19_4717660_C2_ENSG00000267138.1	2	0.0121422	0.0210494	0.564046					0.0136026	0.930177	FALSE
Uterus_chr19_4717660_C2_ENSG00000267205.1	4	0.0161023	0.0520643	0.757111	0.0201812	0.020938	-0.232044	0.451377	0.0433137	0.970043	FALSE
Uterus_chr19_4717660_C2_ENSG00000267769.1	9	-0.006833	0.00649506	0.292786	-0.011754	-0.0109086	-0.0175357	0.466525	9.80723e-44	0.821006	FALSE
Uterus_chr19_4717660_C2_ENSG00000267980.1	6	-0.022189	0.0140588	0.114496	-0.023547	-0.0199764	-0.023276	0.970611	2.71015e-16	0.634841	FALSE
Uterus_chr19_4717660_C2_ENSG00000268670.1	11	0.0104728	0.0137758	0.447115	0.00806172	0.0095382	0.00777246	0.892311	5.03858e-08	0.89586	FALSE
Uterus_chr19_4717660_C2_ENSG00000269318.1	10	-0.0103364	0.0108712	0.341701	0.000167959	-0.000262002	-0.00488929	0.768891	6.70823e-10	0.850296	FALSE
Uterus_chr19_4717660_C2_ENSG00000274447.1	8	0.0203973	0.00705561	0.00384102	0.0220559	0.022987	0.0291071	0.595192	3.58399e-08	0.106442	FALSE
Uterus_chr19_4717660_C2_ENSG00000276043.4	8	0.000198651	0.00874747	0.981882	0.00986005	0.0112508	-0.0109247	0.58646	1.06557e-13	0.997488	FALSE
Uterus_chr19_4717660_C2_ENSG00000280239.1	7	0.00230599	0.013031	0.859538	0.013525	0.0145832	0.0458295	0.0345718	1.17986e-35	0.983521	FALSE
Uterus_chr19_4717660_C2_ENSG00000283928.1	6	-0.0107173	0.016865	0.52512	-0.0197329	-0.0176789	-0.0276965	0.721975	0.000349192	0.920233	FALSE
Uterus_chr19_48697960_A2_ENSG00000024422.11	4	0.0930369	0.113083	0.410662	0.0606415	0.0596937	0.0530225	0.850267	0.0171473	0.881596	FALSE
Uterus_chr19_48697960_A2_ENSG00000063127.15	8	0.00788988	0.0294076	0.788473	-0.00391414	-0.0093565	-0.0178444	0.606688	6.14709e-14	0.975289	FALSE
Uterus_chr19_48697960_A2_ENSG00000063176.15	13	-0.00415346	0.0227257	0.854983	0.0103595	0.0103878	-0.0444665	0.575406	1.78903e-16	0.983144	FALSE
Uterus_chr19_48697960_A2_ENSG00000063177.12	12	0.0305729	0.0375316	0.415306	0.0720648	0.0754425	0.131499	0.0735883	3.1977e-12	0.883253	FALSE
Uterus_chr19_48697960_A2_ENSG00000063180.8	16	0.00229937	0.0384149	0.95227	-0.00823567	-0.106623	-0.0425501	0.6253	7.62025e-15	0.99425	FALSE
Uterus_chr19_48697960_A2_ENSG00000074219.13	11	0.0238094	0.0237071	0.315226	0.0308174	0.0329279	0.0424065	0.462398	1.20245e-09	0.834398	FALSE
Uterus_chr19_48697960_A2_ENSG00000087074.7	14	-0.0356535	0.0384091	0.353275	-0.0268668	-0.0221897	-0.0750658	0.547556	1.06353e-11	0.855633	FALSE
Uterus_chr19_48697960_A2_ENSG00000087076.8	6	0.0119719	0.0328943	0.715895	-0.0227249	-0.0293796	0.0906866	0.473563	5.49406e-16	0.963263	FALSE
Uterus_chr19_48697960_A2_ENSG00000087086.14	11	-0.0221903	0.0272807	0.415985	-0.0221404	-0.0371124	-0.0659015	0.557458	2.08699e-14	0.883564	FALSE
Uterus_chr19_48697960_A2_ENSG00000087088.19	8	-0.0248865	0.0449262	0.579618	-0.0399162	-0.041448	-0.0878597	0.333899	4.23079e-11	0.934669	FALSE
Uterus_chr19_48697960_A2_ENSG00000088002.11	10	-0.00402122	0.0224236	0.857679	-0.00255953	-0.00185321	0.0111686	0.838566	5.18158e-10	0.983299	FALSE
Uterus_chr19_48697960_A2_ENSG00000090554.12	11	-0.00702761	0.0382418	0.854196	-0.0131213	-0.0130741	-0.0583039	0.391605	1.56969e-08	0.983144	FALSE
Uterus_chr19_48697960_A2_ENSG00000104804.7	8	-0.0539011	0.0362449	0.136979	-0.0393174	-0.0442074	-0.111046	0.412491	8.62976e-11	0.672267	FALSE
Uterus_chr19_48697960_A2_ENSG00000104805.15	12	0.0147204	0.0220887	0.505142	0.0147362	0.0221128	0.0337168	0.644215	9.19481e-17	0.914084	FALSE
Uterus_chr19_48697960_A2_ENSG00000104808.7	10	-0.0105312	0.0460118	0.818963	0.0117276	0.0206314	0.0247123	0.665033	6.41731e-12	0.978716	FALSE
Uterus_chr19_48697960_A2_ENSG00000104812.14	9	-0.015762	0.0459685	0.731684	0.0121169	0.0171636	0.0634621	0.318064	2.2408e-14	0.965955	FALSE
Uterus_chr19_48697960_A2_ENSG00000104826.12	10	0.0105883	0.0333101	0.750583	0.0120512	0.0213259	-0.0231818	0.405621	2.58169e-10	0.968582	FALSE
Uterus_chr19_48697960_A2_ENSG00000104852.14	10	-0.0458068	0.044366	0.30185	-0.0609618	-0.0577274	0.0835039	0.473352	3.10375e-10	0.825399	FALSE
Uterus_chr19_48697960_A2_ENSG00000104863.11	7	-0.0064434	0.0268065	0.810045	-0.00488193	-0.00538095	-0.0133661	0.869291	1.58594e-08	0.977716	FALSE
Uterus_chr19_48697960_A2_ENSG00000104870.12	14	-0.0190325	0.037819	0.614787	0.0173593	0.0125681	0.108255	0.102399	5.21611e-09	0.942046	FALSE
Uterus_chr19_48697960_A2_ENSG00000104872.10	15	-0.0432453	0.0277285	0.118855	-0.0292724	-0.036684	-0.0619513	0.54621	8.59847e-14	0.641858	FALSE
Uterus_chr19_48697960_A2_ENSG00000104888.9	5	-0.00136195	0.0403545	0.973077	0.00434996	-0.00452524	0.255422	0.388874	6.8323e-05	0.996675	FALSE
Uterus_chr19_48697960_A2_ENSG00000104894.11	14	0.012662	0.0253754	0.61779	0.0346979	0.0220676	-0.0042468	0.719674	2.00179e-11	0.942488	FALSE
Uterus_chr19_48697960_A2_ENSG00000104901.6	10	0.0189057	0.0269857	0.483564	0.0337038	0.0451063	0.0700568	0.264544	3.72048e-10	0.908079	FALSE
Uterus_chr19_48697960_A2_ENSG00000105373.18	1	0.0309432	0.0832587	0.710153					0.00988726	0.962441	FALSE
Uterus_chr19_48697960_A2_ENSG00000105438.8	9	0.03681	0.029409	0.210695	0.0272937	0.0182716	0.0550927	0.769206	1.54606e-09	0.760878	FALSE
Uterus_chr19_48697960_A2_ENSG00000105443.13	13	-0.0072442	0.0345117	0.833741	0.0102547	0.0021802	-0.0602565	0.385302	6.15236e-10	0.980604	FALSE
Uterus_chr19_48697960_A2_ENSG00000105447.12	10	0.0374531	0.0382044	0.326922	0.0231584	0.0315188	-0.0342117	0.353496	3.87611e-12	0.841532	FALSE
Uterus_chr19_48697960_A2_ENSG00000105464.3	9	0.00384899	0.0277451	0.889666	0.00894028	0.00737671	0.0632968	0.23307	4.83623e-09	0.987259	FALSE
Uterus_chr19_48697960_A2_ENSG00000105479.15	7	-0.0859693	0.0502625	0.0871908	-0.0316742	-0.00283094	-0.00688613	0.651883	2.46728e-10	0.576159	FALSE
Uterus_chr19_48697960_A2_ENSG00000105483.17	15	-0.037287	0.0285716	0.191881	-0.0488878	-0.0463583	-0.0330355	0.941925	3.50604e-11	0.740652	FALSE
Uterus_chr19_48697960_A2_ENSG00000105486.13	14	-0.0610336	0.0439325	0.164754	-0.0536688	-0.0827739	-0.0891838	0.792198	4.48875e-14	0.711109	FALSE
Uterus_chr19_48697960_A2_ENSG00000105499.13	10	-0.0025078	0.0314391	0.936423	-0.0196119	-0.0183722	-0.0175798	0.734805	4.1032e-09	0.992664	FALSE
Uterus_chr19_48697960_A2_ENSG00000105516.10	9	-0.0677569	0.0438582	0.122368	-0.0458126	-0.0233053	-0.0572678	0.95467	6.44299e-11	0.64802	FALSE
Uterus_chr19_48697960_A2_ENSG00000105523.3	15	-0.0381	0.0275878	0.167265	-0.0524619	-0.0515179	-0.0542067	0.828762	3.36605e-11	0.714128	FALSE
Uterus_chr19_48697960_A2_ENSG00000105538.9	8	-0.0931503	0.0516395	0.0712537	-0.0520026	-0.046307	-0.084708	0.93685	4.57349e-13	0.535515	FALSE
Uterus_chr19_48697960_A2_ENSG00000105552.14	8	-0.0144396	0.0289101	0.617452	-0.0217691	-0.0140347	0.0334453	0.274411	1.86319e-12	0.942424	FALSE
Uterus_chr19_48697960_A2_ENSG00000105559.11	10	0.00406312	0.0350522	0.907719	-0.00499637	0.00191889	-0.0559891	0.39913	3.79762e-12	0.989582	FALSE
Uterus_chr19_48697960_A2_ENSG00000126453.9	7	-0.0145021	0.0603666	0.81015	0.0534625	0.068838	-0.0634044	0.615009	0.00152256	0.977732	FALSE
Uterus_chr19_48697960_A2_ENSG00000126456.15	5	-0.0483978	0.129365	0.708315	-0.069455	-0.0832716	-0.127611	0.787548	0.021776	0.962117	FALSE
Uterus_chr19_48697960_A2_ENSG00000126457.21	6	0.360461	0.123791	0.00359303	0.242959	0.2629	0.448358	0.550945	0.0341585	0.101913	FALSE
Uterus_chr19_48697960_A2_ENSG00000126458.3	3	-0.327249	0.176351	0.0635005	-0.281523	-0.417512	-0.311594	0.969216	0.0634182	0.512259	FALSE
Uterus_chr19_48697960_A2_ENSG00000126460.10	12	-0.00901947	0.0260449	0.729114	0.0173811	0.00475101	0.0123607	0.608319	6.41597e-07	0.965361	FALSE
Uterus_chr19_48697960_A2_ENSG00000126461.14	7	-0.0031641	0.0418699	0.939761	-0.0261109	-0.0205391	-0.0483364	0.636921	0.000628993	0.993129	FALSE
Uterus_chr19_48697960_A2_ENSG00000126464.13	5	0.0446699	0.0491712	0.363637	0.0435445	0.0433912	0.121854	0.666978	0.00130473	0.860938	FALSE
Uterus_chr19_48697960_A2_ENSG00000130528.11	11	-0.0105123	0.0543178	0.846541	-0.0136328	-0.0265212	-0.00549926	0.95642	5.92039e-10	0.981994	FALSE
Uterus_chr19_48697960_A2_ENSG00000130529.15	10	0.0149948	0.0329685	0.649238	-0.0177271	-0.0211757	-0.00158788	0.780202	8.72269e-16	0.949589	FALSE
Uterus_chr19_48697960_A2_ENSG00000142227.10	12	-0.0345663	0.0342846	0.313352	-0.0313395	-0.0336208	-0.131749	0.180516	1.92822e-12	0.833402	FALSE
Uterus_chr19_48697960_A2_ENSG00000142233.11	12	-0.0502855	0.0301004	0.0948022	-0.0215388	0.00965893	0.116661	0.113396	6.87085e-17	0.594238	FALSE
Uterus_chr19_48697960_A2_ENSG00000142235.8	11	0.0304872	0.0289013	0.291483	-0.0282954	0.00110057	-0.0166491	0.308132	4.69671e-11	0.820363	FALSE
Uterus_chr19_48697960_A2_ENSG00000142534.6	16	0.0347473	0.0410474	0.397265	-0.0384778	-0.0284409	-0.109696	0.0655843	1.25737e-10	0.876322	FALSE
Uterus_chr19_48697960_A2_ENSG00000142541.16	9	-0.0039478	0.0371603	0.915394	0.0086322	0.0143177	0.0418727	0.443253	1.089e-10	0.990433	FALSE
Uterus_chr19_48697960_A2_ENSG00000142546.13	7	0.0580067	0.0601158	0.334587	0.0461949	-0.0614881	0.21425	0.365432	0.000438705	0.846148	FALSE
Uterus_chr19_48697960_A2_ENSG00000142552.7	6	0.0126665	0.0625682	0.839571	0.047675	0.0396874	-0.131493	0.630419	1.55452e-05	0.981194	FALSE
Uterus_chr19_48697960_A2_ENSG00000161558.10	6	0.00137042	0.04527	0.97585	0.0683829	0.0760899	0.0896657	0.431835	2.93586e-08	0.996954	FALSE
Uterus_chr19_48697960_A2_ENSG00000161618.9	10	0.00102031	0.0288718	0.971809	0.00581542	0.0128507	0.0175471	0.763478	2.32853e-07	0.996492	FALSE
Uterus_chr19_48697960_A2_ENSG00000174951.10	11	0.0199376	0.0217577	0.359484	0.0085376	0.0112722	0.0425131	0.668342	3.20056e-12	0.859346	FALSE
Uterus_chr19_48697960_A2_ENSG00000176909.11	12	-0.000838722	0.0291304	0.977031	0.0191529	0.0175529	0.0124508	0.677799	8.47174e-12	0.997057	FALSE
Uterus_chr19_48697960_A2_ENSG00000176920.11	8	-0.0248256	0.0403385	0.538269	-0.00575199	0.0149523	0.0147765	0.689895	3.45133e-08	0.923542	FALSE
Uterus_chr19_48697960_A2_ENSG00000177380.13	10	0.00205202	0.0264338	0.938123	-0.0167029	-0.0101644	-0.00701951	0.81446	9.2796e-14	0.992984	FALSE
Uterus_chr19_48697960_A2_ENSG00000178150.9	12	0.0482453	0.0350432	0.168593	0.026108	0.000618799	0.217689	0.241271	2.17227e-15	0.715425	FALSE
Uterus_chr19_48697960_A2_ENSG00000178980.14	6	-0.0690184	0.0346041	0.0460957	-0.0626442	-0.0684772	-0.0351078	0.735575	2.34675e-08	0.448354	FALSE
Uterus_chr19_48697960_A2_ENSG00000182264.8	10	0.00791937	0.0171186	0.643638	0.0200291	0.0148296	-0.0219056	0.484272	2.2012e-14	0.948447	FALSE
Uterus_chr19_48697960_A2_ENSG00000182324.6	9	0.0237135	0.033406	0.477794	0.0521559	0.0588052	0.104389	0.146101	3.21928e-10	0.906186	FALSE
Uterus_chr19_48697960_A2_ENSG00000183207.13	9	0.0592606	0.0581842	0.30844	0.0672257	0.0859381	0.131187	0.603596	3.56818e-13	0.830094	FALSE
Uterus_chr19_48697960_A2_ENSG00000185453.12	9	-0.0291197	0.0308982	0.345966	-0.0688382	-0.0767506	-0.00730576	0.811175	1.8693e-08	0.852252	FALSE
Uterus_chr19_48697960_A2_ENSG00000196337.11	10	0.0687823	0.043443	0.113358	0.0612368	0.0430059	0.11965	0.47681	1.88794e-12	0.632678	FALSE
Uterus_chr19_48697960_A2_ENSG00000197813.5	8	-0.00191394	0.0358201	0.957388	-0.0269779	-0.0353958	0.0885879	0.147175	1.80362e-10	0.994675	FALSE
Uterus_chr19_48697960_A2_ENSG00000199631.1	7	-0.058821	0.0269671	0.0291677	-0.0729813	-0.0774591	-0.0846081	0.814694	2.32495e-07	0.363957	FALSE
Uterus_chr19_48697960_A2_ENSG00000200259.1	3	-0.0179438	0.0320119	0.575115	-0.0098728	-0.0110517	0.0402036	0.508252	2.21777e-06	0.933523	FALSE
Uterus_chr19_48697960_A2_ENSG00000200530.1	9	-0.0298456	0.0338023	0.377266	-0.0231121	-0.0205103	-0.0117328	0.737032	3.18474e-07	0.867267	FALSE
Uterus_chr19_48697960_A2_ENSG00000221803.1	1	-0.0206411	0.0386973	0.593757					0.0025653	0.937306	FALSE
Uterus_chr19_48697960_A2_ENSG00000221916.3	8	0.00156184	0.0286696	0.956555	0.0106162	0.0119972	-0.0563372	0.323768	2.29439e-09	0.994614	FALSE
Uterus_chr19_48697960_A2_ENSG00000225950.8	9	0.0222681	0.0199077	0.263324	0.0392909	0.0496886	0.0465614	0.329246	1.4865e-11	0.801316	FALSE
Uterus_chr19_48697960_A2_ENSG00000232871.8	9	-0.0145835	0.0222487	0.512162	-0.0232132	-0.0283701	-0.0408462	0.600194	5.36339e-20	0.916018	FALSE
Uterus_chr19_48697960_A2_ENSG00000260366.1	8	0.0238023	0.024651	0.33426	0.030088	0.034983	0.0606752	0.520344	2.4812e-11	0.845998	FALSE
Uterus_chr19_48697960_A2_ENSG00000267898.1	14	-0.0401533	0.0205275	0.0504564	-0.0258831	-0.0304021	-0.102901	0.145294	1.68089e-10	0.465996	FALSE
Uterus_chr19_48697960_A2_ENSG00000268001.1	7	-0.0303464	0.0356841	0.395093	-0.0305436	-0.0336368	-0.0167385	0.798005	3.21361e-06	0.875459	FALSE
Uterus_chr19_48697960_A2_ENSG00000268093.1	15	-0.0300197	0.0178662	0.0929079	-0.0325884	-0.034623	-0.057692	0.388264	2.5969e-16	0.589828	FALSE
Uterus_chr19_48697960_A2_ENSG00000268108.1	10	-0.0106445	0.0234361	0.649692	-0.0238869	-0.0159586	0.0306502	0.254977	2.16593e-09	0.949672	FALSE
Uterus_chr19_48697960_A2_ENSG00000268157.1	14	0.00275834	0.0247562	0.911283	-0.000510828	0.00122445	0.0564806	0.304088	1.91501e-10	0.990052	FALSE
Uterus_chr19_48697960_A2_ENSG00000268583.1	8	-0.0292446	0.0281613	0.299052	-0.0205119	-0.0194895	-0.0172427	0.825011	3.20083e-10	0.824269	FALSE
Uterus_chr19_48697960_A2_ENSG00000268655.2	9	-0.0155885	0.0190044	0.412071	-0.013785	-0.0164089	0.0450898	0.207468	5.75621e-12	0.882324	FALSE
Uterus_chr19_48697960_A2_ENSG00000268686.1	14	0.0140049	0.0183279	0.444788	0.022207	0.0169912	-0.00415714	0.566084	9.59247e-13	0.895104	FALSE
Uterus_chr19_48697960_A2_ENSG00000269534.5	12	-0.0334505	0.0183466	0.0682652	-0.0193309	-0.0230752	-0.0338755	0.987262	1.65708e-10	0.526192	FALSE
Uterus_chr19_48697960_A2_ENSG00000269656.1	7	0.0214219	0.0295611	0.468659	0.0235276	0.0125959	0.00557485	0.803085	2.93178e-06	0.90336	FALSE
Uterus_chr19_48697960_A2_ENSG00000280353.1	6	0.0205177	0.0240243	0.393082	0.0096305	0.0126826	0.0206452	0.998437	2.15851e-07	0.874822	FALSE
Uterus_chr19_48702851_C2_ENSG00000024422.11	5	0.0118168	0.0299557	0.69323	-0.0149815	-0.0148391	-0.0470393	0.165195	0.020867	0.959448	FALSE
Uterus_chr19_48702851_C2_ENSG00000063127.15	9	-0.0125474	0.00823991	0.127818	-0.00461102	-0.00722927	-0.0227776	0.461522	1.50412e-14	0.656867	FALSE
Uterus_chr19_48702851_C2_ENSG00000063176.15	13	0.00430605	0.00685529	0.529915	-0.00161998	-0.00197136	0.00533892	0.960326	1.49413e-16	0.921638	FALSE
Uterus_chr19_48702851_C2_ENSG00000063177.12	12	-0.0108056	0.014064	0.4423	-0.0151662	-0.0178169	0.000568818	0.586314	3.08993e-12	0.894188	FALSE
Uterus_chr19_48702851_C2_ENSG00000063180.8	15	0.00788402	0.00952815	0.407985	-0.00858618	-0.0140144	0.00717079	0.974162	3.33142e-14	0.880425	FALSE
Uterus_chr19_48702851_C2_ENSG00000074219.13	12	0.0135379	0.00797947	0.089773	0.0143646	0.0159582	0.0221314	0.336364	4.62196e-12	0.58265	FALSE
Uterus_chr19_48702851_C2_ENSG00000087074.7	14	0.00759744	0.0159132	0.633056	-0.000826771	-0.00176674	-0.0217148	0.290484	1.06551e-11	0.946187	FALSE
Uterus_chr19_48702851_C2_ENSG00000087076.8	6	0.0116965	0.0172441	0.49759	-0.00524382	-0.00391075	0.0565345	0.365735	5.79053e-16	0.911935	FALSE
Uterus_chr19_48702851_C2_ENSG00000087086.14	12	-0.0032457	0.0124964	0.795071	-0.0116637	-0.00753378	0.0298804	0.383857	9.57425e-16	0.975614	FALSE
Uterus_chr19_48702851_C2_ENSG00000087088.19	8	0.0033195	0.0153779	0.829096	5.87646e-05	0.00245829	-0.0345953	0.102659	3.92192e-11	0.980219	FALSE
Uterus_chr19_48702851_C2_ENSG00000088002.11	10	0.0036478	0.00657521	0.579045	9.08743e-05	3.13965e-06	0.0251284	0.330215	4.11117e-10	0.934553	FALSE
Uterus_chr19_48702851_C2_ENSG00000090554.12	11	0.0101181	0.0143431	0.480541	0.00550264	0.00840966	0.0109696	0.970198	1.56103e-08	0.907097	FALSE
Uterus_chr19_48702851_C2_ENSG00000104804.7	10	-0.0424807	0.0115818	0.000244565	-0.0332184	-0.0244685	-0.0401879	0.917289	6.26345e-11	0.0137882	TRUE
Uterus_chr19_48702851_C2_ENSG00000104805.15	12	0.0169425	0.00728358	0.0200118	0.0131603	0.0134554	0.0104	0.658873	8.70071e-17	0.298309	FALSE
Uterus_chr19_48702851_C2_ENSG00000104808.7	10	-0.00154432	0.0145395	0.915411	4.29103e-05	0.00752283	0.0310164	0.251173	5.77318e-12	0.990433	FALSE
Uterus_chr19_48702851_C2_ENSG00000104812.14	9	0.00470637	0.014943	0.752796	0.00662354	0.0104614	0.037053	0.223293	1.90713e-14	0.969069	FALSE
Uterus_chr19_48702851_C2_ENSG00000104826.12	11	0.0089931	0.010004	0.368677	0.00564392	0.00617313	0.000628608	0.519121	1.63529e-10	0.863463	FALSE
Uterus_chr19_48702851_C2_ENSG00000104852.14	10	-0.0121818	0.014923	0.414324	-0.00295795	0.00348052	0.0248514	0.534239	2.63123e-10	0.882843	FALSE
Uterus_chr19_48702851_C2_ENSG00000104863.11	7	0.00100357	0.00811028	0.901521	0.00397889	0.00393445	-0.00708425	0.584225	3.92147e-09	0.988622	FALSE
Uterus_chr19_48702851_C2_ENSG00000104870.12	15	0.0204985	0.0117133	0.0801138	0.00809156	0.00517909	0.0582374	0.0711916	4.59927e-09	0.558653	FALSE
Uterus_chr19_48702851_C2_ENSG00000104872.10	11	-0.00376639	0.00763466	0.621781	-0.00527265	-0.00447531	-0.0108723	0.415479	4.58731e-15	0.943438	FALSE
Uterus_chr19_48702851_C2_ENSG00000104888.9	5	0.00626328	0.0114703	0.585035	0.00132809	-0.00114923	-0.0405669	0.612495	6.70994e-05	0.935901	FALSE
Uterus_chr19_48702851_C2_ENSG00000104894.11	14	-0.0102137	0.00869783	0.240284	0.00296884	-0.000121481	-0.0182759	0.650449	2.06255e-11	0.785867	FALSE
Uterus_chr19_48702851_C2_ENSG00000104901.6	15	0.00931818	0.00979872	0.341625	0.00193986	-0.000587811	-0.00398807	0.393199	2.24601e-11	0.85024	FALSE
Uterus_chr19_48702851_C2_ENSG00000105373.18	1	0.0383064	0.0269836	0.155719					0.0101098	0.699894	FALSE
Uterus_chr19_48702851_C2_ENSG00000105438.8	9	0.00478498	0.00914732	0.600903	0.0148936	0.0137028	0.00487342	0.995708	1.52555e-09	0.938965	FALSE
Uterus_chr19_48702851_C2_ENSG00000105443.13	13	0.0309374	0.0145449	0.0334182	0.0127966	0.0122315	0.0139156	0.487509	6.25821e-10	0.389314	FALSE
Uterus_chr19_48702851_C2_ENSG00000105447.12	10	-0.0107068	0.0135796	0.430434	-0.0049157	0.0168845	0.00114859	0.676097	9.78073e-13	0.889041	FALSE
Uterus_chr19_48702851_C2_ENSG00000105464.3	9	-0.00328815	0.0099204	0.740302	-0.000558139	-0.00189315	-0.00712535	0.786742	1.55867e-09	0.966728	FALSE
Uterus_chr19_48702851_C2_ENSG00000105479.15	9	-0.0176383	0.0111157	0.11256	-0.0212665	-0.0209391	-0.00277064	0.595918	1.91561e-10	0.630842	FALSE
Uterus_chr19_48702851_C2_ENSG00000105483.17	15	-0.0126411	0.00916176	0.167658	-0.00817557	-0.00885045	-0.00454849	0.657092	3.08496e-11	0.714426	FALSE
Uterus_chr19_48702851_C2_ENSG00000105486.13	15	-0.00581356	0.0138691	0.675089	-0.00513531	-0.00368888	-0.0126923	0.808051	1.198e-14	0.955563	FALSE
Uterus_chr19_48702851_C2_ENSG00000105499.13	11	0.0125066	0.00835324	0.134336	0.00801211	0.00614935	0.00760081	0.651268	3.37385e-09	0.668473	FALSE
Uterus_chr19_48702851_C2_ENSG00000105516.10	9	-0.0281537	0.0140603	0.0452466	-0.00131664	-0.000275316	-0.042091	0.824965	5.92775e-11	0.444765	FALSE
Uterus_chr19_48702851_C2_ENSG00000105523.3	15	-0.00673666	0.00768307	0.380586	-0.0148234	-0.0150125	-0.0279262	0.335669	2.80441e-11	0.86908	FALSE
Uterus_chr19_48702851_C2_ENSG00000105538.9	8	-0.0427556	0.0179854	0.0174426	-0.0113997	-0.0145656	0.023587	0.170595	3.12747e-13	0.276651	FALSE
Uterus_chr19_48702851_C2_ENSG00000105552.14	8	-0.00211651	0.00919856	0.818021	0.00216932	0.00661691	-0.00869454	0.669624	1.64595e-12	0.978682	FALSE
Uterus_chr19_48702851_C2_ENSG00000105559.11	10	0.00562838	0.0109147	0.606084	0.00745581	0.0105519	0.0200215	0.748541	1.08053e-12	0.940158	FALSE
Uterus_chr19_48702851_C2_ENSG00000126453.9	8	0.00386695	0.0126961	0.760687	0.00204051	0.00277538	0.0029487	0.961428	0.000400159	0.970584	FALSE
Uterus_chr19_48702851_C2_ENSG00000126456.15	5	0.0264334	0.035538	0.456994	0.0256565	0.0287939	0.089147	0.518689	0.00320341	0.899185	FALSE
Uterus_chr19_48702851_C2_ENSG00000126457.21	6	0.0387012	0.0324595	0.233147	0.028195	0.0325982	0.000371934	0.345371	0.0310371	0.77972	FALSE
Uterus_chr19_48702851_C2_ENSG00000126458.3	3	-0.0223187	0.0468829	0.634038	-0.0324872	-0.0317408	-0.155289	0.377655	0.0607916	0.946465	FALSE
Uterus_chr19_48702851_C2_ENSG00000126460.10	12	0.00863343	0.0083939	0.303698	0.0103401	0.0124996	0.029151	0.151286	5.86623e-07	0.826833	FALSE
Uterus_chr19_48702851_C2_ENSG00000126461.14	8	0.00203723	0.0103602	0.844109	-0.00241427	-0.000562936	0.0119303	0.620474	0.000398094	0.981754	FALSE
Uterus_chr19_48702851_C2_ENSG00000126464.13	5	-0.00122306	0.0161605	0.939672	-0.00166478	-0.00106811	0.0471896	0.407644	0.00125743	0.993129	FALSE
Uterus_chr19_48702851_C2_ENSG00000130528.11	11	0.00154889	0.0153848	0.919807	-0.00564339	-0.00752198	-0.00172503	0.907949	4.86947e-10	0.990836	FALSE
Uterus_chr19_48702851_C2_ENSG00000130529.15	10	-0.00713894	0.0142676	0.616822	-0.0121484	-0.0125032	-0.00797632	0.975487	9.48259e-16	0.942325	FALSE
Uterus_chr19_48702851_C2_ENSG00000142227.10	12	-0.014628	0.0103215	0.156413	-0.0210301	-0.0214508	-0.0374942	0.247888	1.82145e-12	0.700679	FALSE
Uterus_chr19_48702851_C2_ENSG00000142233.11	12	-0.023902	0.00940329	0.0110258	-0.0149375	-0.0160218	0.0260576	0.121512	5.92127e-17	0.210064	FALSE
Uterus_chr19_48702851_C2_ENSG00000142235.8	11	0.0147867	0.0120417	0.219462	0.00252925	-3.31373e-05	-0.016509	0.113873	1.49645e-11	0.769405	FALSE
Uterus_chr19_48702851_C2_ENSG00000142534.6	16	0.000100438	0.0126596	0.99367	-0.0110028	-0.0141549	-0.0366578	0.144355	1.06271e-10	0.999159	FALSE
Uterus_chr19_48702851_C2_ENSG00000142541.16	9	-0.00934258	0.0151457	0.537334	-0.00798948	-0.0075278	0.0133775	0.321319	1.12816e-10	0.923491	FALSE
Uterus_chr19_48702851_C2_ENSG00000142546.13	3	0.00250305	0.0298521	0.933177	0.00222032	0.00181708	0.0565597	0.841573	0.00177653	0.992329	FALSE
Uterus_chr19_48702851_C2_ENSG00000142552.7	6	0.0180148	0.0123966	0.146167	0.0192441	0.021856	0.0309245	0.83076	1.39793e-05	0.687739	FALSE
Uterus_chr19_48702851_C2_ENSG00000161558.10	6	-0.00209774	0.0118157	0.859086	0.00531842	0.00547868	-0.0191982	0.586963	2.65956e-08	0.983482	FALSE
Uterus_chr19_48702851_C2_ENSG00000161618.9	11	0.0040056	0.0108289	0.711459	0.000268901	0.000107421	0.0207413	0.362232	7.4015e-08	0.962724	FALSE
Uterus_chr19_48702851_C2_ENSG00000174951.10	11	0.00826435	0.00621472	0.183584	0.0141557	0.0116628	0.010006	0.910186	2.90579e-12	0.73318	FALSE
Uterus_chr19_48702851_C2_ENSG00000176909.11	11	-0.000850397	0.0133961	0.949383	-0.0226637	-0.00455643	-0.0664448	0.122763	7.4585e-13	0.993864	FALSE
Uterus_chr19_48702851_C2_ENSG00000176920.11	8	0.0169791	0.0124234	0.171719	0.0265508	0.0250222	0.0362279	0.542785	3.21081e-08	0.719935	FALSE
Uterus_chr19_48702851_C2_ENSG00000177380.13	10	-0.00439507	0.0101102	0.663769	-0.00699144	-0.00828847	0.0010202	0.686509	8.72372e-14	0.953208	FALSE
Uterus_chr19_48702851_C2_ENSG00000178150.9	12	0.0251296	0.00994479	0.0115072	0.0161165	0.0227783	0.0537226	0.348997	9.28703e-15	0.215758	FALSE
Uterus_chr19_48702851_C2_ENSG00000178980.14	6	-0.00556714	0.0108231	0.60699	-0.00325678	-0.00749718	-0.00807122	0.930413	2.13064e-08	0.940327	FALSE
Uterus_chr19_48702851_C2_ENSG00000182264.8	8	0.00192527	0.00490481	0.694668	0.00326859	0.00411171	-0.00037536	0.790643	1.45992e-13	0.959815	FALSE
Uterus_chr19_48702851_C2_ENSG00000182324.6	10	-0.0104065	0.0144222	0.470565	-0.0143673	-0.013081	-0.0413637	0.0373626	3.87977e-10	0.904245	FALSE
Uterus_chr19_48702851_C2_ENSG00000183207.13	9	0.0282631	0.021658	0.191901	0.0447275	0.0437749	0.0955596	0.192398	3.8539e-13	0.740652	FALSE
Uterus_chr19_48702851_C2_ENSG00000185453.12	9	-0.0213597	0.0111816	0.0561002	-0.0226698	-0.0206416	0.00265183	0.467161	1.78927e-08	0.488692	FALSE
Uterus_chr19_48702851_C2_ENSG00000196337.11	10	0.00350842	0.0105326	0.739058	0.00408697	0.00716227	0.0245851	0.210232	1.48832e-12	0.966728	FALSE
Uterus_chr19_48702851_C2_ENSG00000197813.5	8	-0.0179236	0.0118985	0.13197	-0.0173068	-0.0153218	-0.0381754	0.359178	1.81206e-10	0.664137	FALSE
Uterus_chr19_48702851_C2_ENSG00000199631.1	7	-0.00438863	0.00849111	0.60526	-0.0066719	-0.00907152	0.00273529	0.830021	2.79169e-08	0.939946	FALSE
Uterus_chr19_48702851_C2_ENSG00000200259.1	3	0.0146812	0.012129	0.226116	0.0138215	0.0130366	0.0291842	0.697363	2.19633e-06	0.775084	FALSE
Uterus_chr19_48702851_C2_ENSG00000200530.1	10	-0.0240092	0.00990261	0.0153282	-0.0276832	-0.0249244	-0.0214718	0.860298	2.09555e-07	0.255941	FALSE
Uterus_chr19_48702851_C2_ENSG00000221803.1	1	-0.0084737	0.0123754	0.493519					0.00255245	0.910592	FALSE
Uterus_chr19_48702851_C2_ENSG00000221916.3	9	0.0175597	0.0123446	0.154893	-0.00737987	-0.00759434	0.00559081	0.606082	1.79387e-09	0.69832	FALSE
Uterus_chr19_48702851_C2_ENSG00000225950.8	11	0.00832194	0.00637065	0.191452	0.00761929	0.00840138	0.00713708	0.905337	4.86022e-13	0.740457	FALSE
Uterus_chr19_48702851_C2_ENSG00000232871.8	9	-0.00983842	0.00737843	0.182399	-0.0215847	-0.0204841	-0.0235772	0.441083	4.82455e-20	0.731828	FALSE
Uterus_chr19_48702851_C2_ENSG00000260366.1	8	0.00106075	0.00979241	0.913739	-0.00981344	-0.0109719	-0.0192571	0.476773	1.92945e-11	0.990326	FALSE
Uterus_chr19_48702851_C2_ENSG00000267898.1	9	0.00159281	0.00666386	0.811089	0.0017872	-0.000496817	5.91868e-05	0.877872	2.78025e-10	0.97793	FALSE
Uterus_chr19_48702851_C2_ENSG00000268001.1	7	-0.0104591	0.0111531	0.348357	0.00171977	-0.00273656	0.00424003	0.39967	3.09566e-06	0.85374	FALSE
Uterus_chr19_48702851_C2_ENSG00000268093.1	15	0.00304198	0.00774482	0.694485	0.00308997	0.00296735	0.00993523	0.633232	2.52665e-16	0.959733	FALSE
Uterus_chr19_48702851_C2_ENSG00000268108.1	10	-0.00571107	0.00964271	0.553671	-0.00891592	-0.0105583	0.0126074	0.334106	8.6915e-10	0.927716	FALSE
Uterus_chr19_48702851_C2_ENSG00000268157.1	15	-0.00338526	0.00747433	0.650608	-0.00689251	-0.010614	0.00184674	0.69929	1.16769e-10	0.949691	FALSE
Uterus_chr19_48702851_C2_ENSG00000268583.1	12	-0.00983618	0.00781352	0.208078	-0.00474888	-0.00496026	-0.0202031	0.310066	6.57937e-12	0.757617	FALSE
Uterus_chr19_48702851_C2_ENSG00000268655.2	9	-0.0168196	0.00967667	0.0821823	-0.01154	-0.011462	0.0175681	0.157844	6.30753e-12	0.56309	FALSE
Uterus_chr19_48702851_C2_ENSG00000268686.1	10	-0.00631451	0.00632972	0.318475	-0.0026754	-0.00262653	-0.0025556	0.810222	1.80466e-12	0.836536	FALSE
Uterus_chr19_48702851_C2_ENSG00000269534.5	12	-0.0036229	0.00684283	0.596497	0.000858258	-0.0015032	-0.00742337	0.720717	1.57311e-10	0.937918	FALSE
Uterus_chr19_48702851_C2_ENSG00000269656.1	7	0.00680668	0.0121514	0.575372	0.00429999	0.00443183	-0.000566912	0.745596	2.96273e-06	0.933613	FALSE
Uterus_chr19_48702851_C2_ENSG00000280353.1	9	-0.00280268	0.00547709	0.608854	0.00411042	0.00071275	-0.00032349	0.760847	4.65267e-10	0.940701	FALSE
Uterus_chr19_48703160_B2_ENSG00000024422.11	5	0.0809982	0.068198	0.234955	0.0360251	0.0504479	0.0378807	0.66947	0.0211246	0.781542	FALSE
Uterus_chr19_48703160_B2_ENSG00000063127.15	9	-0.00264592	0.0206558	0.898073	-0.0215288	-0.0321703	-0.00974722	0.84049	1.60663e-14	0.988282	FALSE
Uterus_chr19_48703160_B2_ENSG00000063176.15	14	-0.0160359	0.0143888	0.265077	-0.00382738	0.00214224	-0.0377332	0.610946	1.02992e-16	0.802549	FALSE
Uterus_chr19_48703160_B2_ENSG00000063177.12	12	-0.00772477	0.0244424	0.751972	-0.00053143	0.000762853	0.0380951	0.208677	2.91328e-12	0.96877	FALSE
Uterus_chr19_48703160_B2_ENSG00000063180.8	15	0.00246023	0.0239316	0.918119	0.0163153	0.00811992	0.0166848	0.8086	3.49866e-14	0.99072	FALSE
Uterus_chr19_48703160_B2_ENSG00000074219.13	12	-0.00499009	0.0157946	0.752051	0.00758043	0.0134848	0.0042414	0.613782	4.56465e-12	0.968802	FALSE
Uterus_chr19_48703160_B2_ENSG00000087074.7	14	0.00905905	0.0279844	0.746151	-0.0521397	-0.0519181	-0.00985534	0.695313	9.82598e-12	0.967682	FALSE
Uterus_chr19_48703160_B2_ENSG00000087076.8	6	0.00867113	0.026372	0.742306	-0.000575052	-0.00283898	0.0673244	0.470268	5.13051e-16	0.966802	FALSE
Uterus_chr19_48703160_B2_ENSG00000087086.14	13	-0.012666	0.0175048	0.469327	-0.00359813	-0.00981158	0.0282778	0.30965	4.61731e-15	0.903703	FALSE
Uterus_chr19_48703160_B2_ENSG00000087088.19	8	-0.000684007	0.0309426	0.982364	0.0311835	0.0295182	-0.0369763	0.466282	3.90463e-11	0.997488	FALSE
Uterus_chr19_48703160_B2_ENSG00000088002.11	10	0.0100433	0.0141164	0.476798	0.0168787	0.0144626	0.00316261	0.882599	4.09579e-10	0.905965	FALSE
Uterus_chr19_48703160_B2_ENSG00000090554.12	11	0.0129071	0.0245241	0.59868	0.000746675	0.00398103	-0.0104956	0.53542	1.37041e-08	0.938404	FALSE
Uterus_chr19_48703160_B2_ENSG00000104804.7	8	-0.044981	0.0213115	0.0348029	-0.0291204	-0.035449	-0.0985024	0.171964	7.37844e-11	0.396885	FALSE
Uterus_chr19_48703160_B2_ENSG00000104805.15	12	0.0221284	0.0152504	0.146778	0.0316754	0.0290834	0.0117368	0.724782	8.76347e-17	0.688669	FALSE
Uterus_chr19_48703160_B2_ENSG00000104808.7	10	0.00145581	0.0294828	0.960618	0.0301408	0.0201146	0.0384613	0.515682	5.6852e-12	0.994893	FALSE
Uterus_chr19_48703160_B2_ENSG00000104812.14	9	0.00693877	0.0214848	0.746724	0.0316342	0.03759	0.051524	0.233229	1.70188e-14	0.967771	FALSE
Uterus_chr19_48703160_B2_ENSG00000104826.12	11	0.0195758	0.0150247	0.192605	0.0237548	0.0146103	0.0150729	0.814934	1.49809e-10	0.741403	FALSE
Uterus_chr19_48703160_B2_ENSG00000104852.14	11	-0.00424452	0.0306273	0.889777	-0.0162221	-0.0221341	0.142231	0.1987	2.43564e-10	0.987259	FALSE
Uterus_chr19_48703160_B2_ENSG00000104863.11	7	-0.00496836	0.0181062	0.783776	-0.00559567	-0.0049039	-0.00233694	0.928284	1.52156e-08	0.974613	FALSE
Uterus_chr19_48703160_B2_ENSG00000104870.12	15	-0.00852235	0.0253025	0.736254	-0.0110756	-0.000266579	0.0271155	0.409107	4.391e-09	0.966453	FALSE
Uterus_chr19_48703160_B2_ENSG00000104872.10	14	-0.021061	0.0155303	0.17506	-0.0333002	-0.0302698	-0.040333	0.305725	6.36304e-14	0.724158	FALSE
Uterus_chr19_48703160_B2_ENSG00000104888.9	5	0.0209957	0.0255569	0.411347	0.0110778	0.0165822	0.0831981	0.741374	6.67978e-05	0.881872	FALSE
Uterus_chr19_48703160_B2_ENSG00000104894.11	16	0.00107632	0.0166238	0.948376	0.00250817	0.033408	0.0138214	0.689377	4.30169e-12	0.993819	FALSE
Uterus_chr19_48703160_B2_ENSG00000104901.6	11	-0.0124501	0.0182724	0.495641	0.0138991	0.00822254	-0.0054079	0.793006	3.46141e-10	0.911087	FALSE
Uterus_chr19_48703160_B2_ENSG00000105373.18	1	0.108039	0.0572029	0.0589323					0.0102852	0.497993	FALSE
Uterus_chr19_48703160_B2_ENSG00000105438.8	9	0.012935	0.0194395	0.505796	0.02228	0.0234351	0.068718	0.16873	1.58318e-09	0.914223	FALSE
Uterus_chr19_48703160_B2_ENSG00000105443.13	13	0.000219016	0.0268871	0.993501	0.0165818	0.00989333	-0.034426	0.461017	5.8388e-10	0.999159	FALSE
Uterus_chr19_48703160_B2_ENSG00000105447.12	10	-0.00511568	0.0252594	0.839506	-0.00195506	-0.00546394	0.0626414	0.192621	2.9383e-12	0.981194	FALSE
Uterus_chr19_48703160_B2_ENSG00000105464.3	9	0.0185937	0.0250166	0.457328	0.0259735	0.0200198	0.0193497	0.984202	1.58711e-09	0.899248	FALSE
Uterus_chr19_48703160_B2_ENSG00000105479.15	9	-0.0270567	0.0240433	0.260449	-0.0220169	-0.0178209	-0.115011	0.191701	1.91104e-10	0.799809	FALSE
Uterus_chr19_48703160_B2_ENSG00000105483.17	15	-0.022355	0.0194082	0.24939	-0.00079985	-2.43082e-06	-0.00550345	0.669406	3.21989e-11	0.793166	FALSE
Uterus_chr19_48703160_B2_ENSG00000105486.13	15	-0.0270193	0.0317618	0.394944	-0.0493957	-0.0445741	-0.033893	0.91581	1.2799e-14	0.875429	FALSE
Uterus_chr19_48703160_B2_ENSG00000105499.13	10	-0.00325125	0.0254822	0.898474	-0.0205599	-0.024573	-0.00557997	0.948411	3.90404e-09	0.988282	FALSE
Uterus_chr19_48703160_B2_ENSG00000105516.10	9	-0.0313464	0.0344196	0.362446	-0.0143696	-0.00671841	-0.0234642	0.957359	6.09828e-11	0.860343	FALSE
Uterus_chr19_48703160_B2_ENSG00000105523.3	15	-0.0138561	0.0212679	0.514721	-0.0128674	-0.0105839	-0.0489652	0.462103	7.25234e-11	0.916908	FALSE
Uterus_chr19_48703160_B2_ENSG00000105538.9	8	-0.0418836	0.0295711	0.156668	-0.0185643	-0.0295815	0.0457451	0.271705	2.81911e-13	0.700857	FALSE
Uterus_chr19_48703160_B2_ENSG00000105552.14	8	0.00708083	0.0273065	0.795397	0.0307983	0.0347704	0.0605828	0.206429	1.89938e-12	0.975646	FALSE
Uterus_chr19_48703160_B2_ENSG00000105559.11	9	0.0168371	0.0204561	0.410459	0.024321	0.0259833	0.129158	0.244294	1.01463e-12	0.881447	FALSE
Uterus_chr19_48703160_B2_ENSG00000126453.9	8	0.0322656	0.0333457	0.333239	0.0467232	0.0279177	0.0216857	0.847356	0.000427539	0.845289	FALSE
Uterus_chr19_48703160_B2_ENSG00000126456.15	8	0.0782817	0.070327	0.265661	0.11264	0.160405	0.108493	0.832679	0.000888145	0.802977	FALSE
Uterus_chr19_48703160_B2_ENSG00000126457.21	7	-0.0284977	0.0845981	0.736223	0.00945158	0.0130113	0.0911617	0.274481	0.00327274	0.966453	FALSE
Uterus_chr19_48703160_B2_ENSG00000126458.3	3	-0.082264	0.100507	0.413077	-0.0730743	-0.0727042	-0.256426	0.530212	0.0605164	0.882533	FALSE
Uterus_chr19_48703160_B2_ENSG00000126460.10	12	-0.0343097	0.0194881	0.0783149	-0.0145227	-0.0107571	0.00116691	0.276249	6.37628e-07	0.553999	FALSE
Uterus_chr19_48703160_B2_ENSG00000126461.14	8	-0.00335504	0.0227825	0.882923	0.00854417	0.00934765	-0.016751	0.779519	0.000424552	0.986218	FALSE
Uterus_chr19_48703160_B2_ENSG00000126464.13	5	0.0356842	0.0423152	0.399064	0.00764238	0.0108296	0.151464	0.482177	0.00133708	0.877149	FALSE
Uterus_chr19_48703160_B2_ENSG00000130528.11	11	-0.0117911	0.0338516	0.727601	-0.0453433	-0.0481651	-0.0118164	0.999664	5.101e-10	0.965126	FALSE
Uterus_chr19_48703160_B2_ENSG00000130529.15	10	-0.00914757	0.0193012	0.635544	-0.0202909	-0.0198206	0.0247704	0.325196	7.77486e-16	0.946787	FALSE
Uterus_chr19_48703160_B2_ENSG00000142227.10	12	-0.0229692	0.0223709	0.304542	-0.0295478	-0.0305076	-0.0914726	0.136912	1.85592e-12	0.82707	FALSE
Uterus_chr19_48703160_B2_ENSG00000142233.11	12	-0.0444755	0.0242482	0.0666277	-0.0338168	-0.0309779	0.0576583	0.244942	6.4791e-17	0.522022	FALSE
Uterus_chr19_48703160_B2_ENSG00000142235.8	11	0.0405703	0.0217534	0.0621806	0.0241981	0.0274813	0.0125527	0.436398	4.58628e-11	0.508752	FALSE
Uterus_chr19_48703160_B2_ENSG00000142534.6	16	0.0130108	0.0273889	0.634758	-0.00394985	-0.00772776	-0.0648104	0.141928	1.08383e-10	0.946572	FALSE
Uterus_chr19_48703160_B2_ENSG00000142541.16	9	0.00584268	0.0260882	0.822789	0.00562626	0.00419457	0.0568643	0.214342	1.06872e-10	0.979446	FALSE
Uterus_chr19_48703160_B2_ENSG00000142546.13	3	-0.0272435	0.0447562	0.542718	-0.028034	-0.0281183	-0.0759555	0.875234	0.00170844	0.924451	FALSE
Uterus_chr19_48703160_B2_ENSG00000142552.7	6	0.00572163	0.0281897	0.839159	0.0212481	0.0170699	0.0216675	0.909179	1.40536e-05	0.981099	FALSE
Uterus_chr19_48703160_B2_ENSG00000161558.10	6	0.0158666	0.0246961	0.520566	0.0345892	0.0424236	0.0981034	0.26067	3.62934e-08	0.91869	FALSE
Uterus_chr19_48703160_B2_ENSG00000161618.9	11	0.0161195	0.0186619	0.387716	0.0103536	0.00731347	-0.00174047	0.592955	1.0386e-07	0.872962	FALSE
Uterus_chr19_48703160_B2_ENSG00000174951.10	11	0.0160235	0.0139934	0.252177	0.0179762	0.0233715	-0.0120522	0.422593	2.91906e-12	0.794499	FALSE
Uterus_chr19_48703160_B2_ENSG00000176909.11	11	-0.00590174	0.0251835	0.814714	-0.0272085	-0.0225754	-0.146503	0.104373	7.13367e-13	0.978411	FALSE
Uterus_chr19_48703160_B2_ENSG00000176920.11	8	0.0216687	0.0252818	0.391396	0.0116075	0.00985691	0.104821	0.188888	3.21255e-08	0.874681	FALSE
Uterus_chr19_48703160_B2_ENSG00000177380.13	10	-0.0221358	0.0171218	0.196066	-0.0153416	-0.0134575	-0.0118205	0.648227	7.96883e-14	0.745646	FALSE
Uterus_chr19_48703160_B2_ENSG00000178150.9	12	0.0230978	0.0207125	0.264779	0.0138594	0.0179578	0.0171904	0.923636	7.19647e-13	0.802419	FALSE
Uterus_chr19_48703160_B2_ENSG00000178980.14	6	-0.00873936	0.0230839	0.704992	-0.0201681	-0.0210544	-0.0858076	0.266035	2.1392e-08	0.96166	FALSE
Uterus_chr19_48703160_B2_ENSG00000182264.8	10	-0.00380996	0.0117907	0.746595	0.00403995	0.00110016	0.0300375	0.277267	1.88535e-14	0.967705	FALSE
Uterus_chr19_48703160_B2_ENSG00000182324.6	9	-0.0203633	0.0237578	0.391379	-0.0359009	-0.0440876	0.0187281	0.28104	3.26926e-10	0.874681	FALSE
Uterus_chr19_48703160_B2_ENSG00000183207.13	9	0.0436713	0.0358351	0.222968	0.0306181	0.0437205	0.0481212	0.957989	3.5577e-13	0.772593	FALSE
Uterus_chr19_48703160_B2_ENSG00000185453.12	9	-0.0384907	0.0198792	0.0528395	-0.0581402	-0.0526703	-0.01994	0.756604	1.75737e-08	0.475751	FALSE
Uterus_chr19_48703160_B2_ENSG00000196337.11	10	0.0135746	0.0217494	0.532538	0.0248122	0.034691	0.0410792	0.43673	1.32439e-12	0.922356	FALSE
Uterus_chr19_48703160_B2_ENSG00000197813.5	8	-0.0455025	0.0283058	0.107938	-0.0337473	-0.0225145	0.0265875	0.129241	1.84968e-10	0.621521	FALSE
Uterus_chr19_48703160_B2_ENSG00000199631.1	7	-0.0159975	0.0178511	0.370167	-0.0169856	-0.0196509	-0.071808	0.4231	2.7902e-08	0.864383	FALSE
Uterus_chr19_48703160_B2_ENSG00000200259.1	3	0.00332303	0.0241983	0.890774	0.0109037	0.0107926	0.063905	0.358123	2.14926e-06	0.987292	FALSE
Uterus_chr19_48703160_B2_ENSG00000200530.1	10	-0.0221714	0.0225724	0.325982	0.0103498	0.0086637	-0.000318888	0.511369	2.04055e-07	0.841105	FALSE
Uterus_chr19_48703160_B2_ENSG00000221803.1	1	-0.0428854	0.0264696	0.105195					0.00263974	0.616045	FALSE
Uterus_chr19_48703160_B2_ENSG00000221916.3	9	0.00963969	0.0192066	0.615742	0.00846766	-0.000770253	-0.00311664	0.714179	1.5753e-09	0.942216	FALSE
Uterus_chr19_48703160_B2_ENSG00000225950.8	9	0.0172985	0.0134855	0.199579	-0.00485659	-0.018028	0.0366528	0.272541	1.36797e-11	0.749335	FALSE
Uterus_chr19_48703160_B2_ENSG00000232871.8	9	-0.00926315	0.0146679	0.527696	-0.0273028	-0.0234839	-0.0437693	0.309006	4.73659e-20	0.920951	FALSE
Uterus_chr19_48703160_B2_ENSG00000260366.1	8	0.0278517	0.0144356	0.0536849	0.0258742	0.0261641	-0.00213154	0.432805	1.8262e-11	0.479548	FALSE
Uterus_chr19_48703160_B2_ENSG00000267898.1	9	0.00230784	0.0159403	0.884884	-0.00451614	-0.00574752	0.00476392	0.925124	2.96526e-10	0.98639	FALSE
Uterus_chr19_48703160_B2_ENSG00000268001.1	7	-0.0355017	0.023987	0.138863	-0.0162033	-0.00257453	-0.0400523	0.901104	3.16543e-06	0.67572	FALSE
Uterus_chr19_48703160_B2_ENSG00000268093.1	15	-0.0164775	0.0146174	0.259637	-0.00627543	-0.00950134	-0.0275904	0.680181	2.56294e-16	0.79927	FALSE
Uterus_chr19_48703160_B2_ENSG00000268108.1	10	-0.00953303	0.015355	0.534703	-0.0325093	-0.0471036	0.0119464	0.480655	8.16589e-10	0.922699	FALSE
Uterus_chr19_48703160_B2_ENSG00000268157.1	14	-0.00911293	0.0164519	0.579638	-0.0236266	-0.0215052	0.0143607	0.4967	1.60099e-10	0.934669	FALSE
Uterus_chr19_48703160_B2_ENSG00000268583.1	8	-0.0217203	0.0176405	0.218219	-0.0345051	-0.0377296	-0.0829389	0.110556	3.07184e-10	0.768084	FALSE
Uterus_chr19_48703160_B2_ENSG00000268655.2	9	-0.0130819	0.0127295	0.3041	-0.0195501	-0.0198539	0.00319749	0.605233	5.39924e-12	0.826985	FALSE
Uterus_chr19_48703160_B2_ENSG00000268686.1	10	-0.00645095	0.0145064	0.65654	-0.0179917	-0.0253956	-0.0692586	0.0971575	1.70378e-12	0.951167	FALSE
Uterus_chr19_48703160_B2_ENSG00000269534.5	12	-0.00461018	0.0124068	0.710202	0.00720374	0.0028403	-0.00174443	0.875269	1.52492e-10	0.962442	FALSE
Uterus_chr19_48703160_B2_ENSG00000269656.1	7	0.0401413	0.0193741	0.0382741	0.0241365	0.0259861	0.0230278	0.653729	2.96923e-06	0.415116	FALSE
Uterus_chr19_48703160_B2_ENSG00000280353.1	8	0.0428361	0.0214292	0.0456129	0.0419825	0.0411062	0.0833961	0.366995	4.98559e-08	0.446123	FALSE
Uterus_chr19_50362278_B2_ENSG00000010361.13	6	-0.0351457	0.0277007	0.204525	-0.0337984	-0.0321878	0.00168501	0.450985	2.98662e-07	0.75441	FALSE
Uterus_chr19_50362278_B2_ENSG00000039650.11	10	-0.0182489	0.0235219	0.437854	0.00172342	-0.00228081	-0.0352549	0.73044	3.82697e-10	0.892124	FALSE
Uterus_chr19_50362278_B2_ENSG00000062822.12	14	0.0138457	0.0183343	0.450142	0.0212414	0.0191594	0.0497933	0.188257	5.97341e-15	0.896867	FALSE
Uterus_chr19_50362278_B2_ENSG00000086967.9	11	0.0067403	0.0116812	0.563926	-0.0025413	-0.00278821	-0.00679344	0.585024	3.31524e-16	0.930177	FALSE
Uterus_chr19_50362278_B2_ENSG00000090554.12	6	-0.0169457	0.0253961	0.50461	-0.0233007	-0.0261228	-0.0348633	0.597786	1.23389e-06	0.913933	FALSE
Uterus_chr19_50362278_B2_ENSG00000104870.12	13	0.0305085	0.0330733	0.356293	0.00896016	0.0134937	0.0384936	0.859066	8.30306e-06	0.857229	FALSE
Uterus_chr19_50362278_B2_ENSG00000104872.10	10	-0.0151611	0.0309027	0.623704	-0.00225584	-0.0117174	-0.0931656	0.228216	6.95589e-07	0.943847	FALSE
Uterus_chr19_50362278_B2_ENSG00000104888.9	8	-0.0383165	0.028521	0.179127	-0.0348792	-0.0390467	-0.0910948	0.184862	0.00120171	0.728707	FALSE
Uterus_chr19_50362278_B2_ENSG00000104946.12	14	0.0100915	0.0326519	0.757273	0.00548711	-0.00247844	-0.0326519	0.533648	1.16357e-11	0.97006	FALSE
Uterus_chr19_50362278_B2_ENSG00000104951.15	6	-0.0232883	0.0359479	0.517092	0.019207	0.0119904	0.0966527	0.190651	4.23506e-09	0.91761	FALSE
Uterus_chr19_50362278_B2_ENSG00000104960.15	7	-0.0444947	0.0377625	0.238686	-0.0452085	-0.0491973	-0.115514	0.630565	2.25594e-07	0.784377	FALSE
Uterus_chr19_50362278_B2_ENSG00000104973.16	9	-0.000385901	0.0262485	0.98827	-0.0216635	-0.019809	-0.0115391	0.842286	2.70027e-08	0.998579	FALSE
Uterus_chr19_50362278_B2_ENSG00000105053.10	13	0.00762587	0.01715	0.656568	0.0118483	0.0172729	0.0190936	0.726082	6.17939e-17	0.951173	FALSE
Uterus_chr19_50362278_B2_ENSG00000105357.15	10	-0.0230999	0.0218764	0.291002	-0.0228608	-0.01757	-0.0189485	0.895208	1.01237e-12	0.820132	FALSE
Uterus_chr19_50362278_B2_ENSG00000105383.14	8	0.0305057	0.0196344	0.12026	0.0256329	0.0201795	0.0310532	0.980545	3.87962e-08	0.644276	FALSE
Uterus_chr19_50362278_B2_ENSG00000105472.12	10	-0.0620135	0.0226388	0.00615787	-0.0568472	-0.0570306	-0.127938	0.246878	2.44667e-12	0.145824	FALSE
Uterus_chr19_50362278_B2_ENSG00000126453.9	7	-0.0514135	0.0376288	0.171834	-0.0507701	-0.0543811	-0.103253	0.576165	1.01831e-06	0.720157	FALSE
Uterus_chr19_50362278_B2_ENSG00000126456.15	7	-0.0974665	0.0915252	0.286915	-0.10975	-0.0945345	-0.377585	0.235266	0.00163143	0.817658	FALSE
Uterus_chr19_50362278_B2_ENSG00000126457.21	12	-0.0254361	0.0424207	0.548763	-0.072524	-0.0785902	-0.0365439	0.847557	2.02054e-06	0.926149	FALSE
Uterus_chr19_50362278_B2_ENSG00000126458.3	5	-0.0347454	0.0703444	0.621353	0.00953512	0.0104003	-0.0666888	0.924993	5.3214e-05	0.943421	FALSE
Uterus_chr19_50362278_B2_ENSG00000126460.10	12	-0.0158213	0.0342949	0.64456	-0.0113665	0.00469511	-0.0675312	0.37421	2.59098e-09	0.948563	FALSE
Uterus_chr19_50362278_B2_ENSG00000126461.14	10	0.0220249	0.0281551	0.434057	0.0324765	0.00349785	0.0330159	0.82451	1.92828e-07	0.890402	FALSE
Uterus_chr19_50362278_B2_ENSG00000126464.13	14	-0.00912782	0.0416864	0.826678	-0.0578571	-0.017398	0.136089	0.0311054	7.71474e-07	0.979969	FALSE
Uterus_chr19_50362278_B2_ENSG00000126467.10	12	0.011007	0.0223797	0.62284	-0.00807091	-0.00172221	0.0500265	0.353538	3.85727e-09	0.94365	FALSE
Uterus_chr19_50362278_B2_ENSG00000129437.9	7	-0.0294528	0.0262422	0.261716	-0.00618747	-0.00864959	-0.0972862	0.261684	1.31004e-09	0.800483	FALSE
Uterus_chr19_50362278_B2_ENSG00000129450.8	8	0.011722	0.0271649	0.666096	0.0123583	0.0117076	0.0207802	0.813294	7.44053e-07	0.953908	FALSE
Uterus_chr19_50362278_B2_ENSG00000129451.11	9	0.0131339	0.0187244	0.483034	0.0187972	0.0143743	-0.00956868	0.532288	3.05293e-13	0.907766	FALSE
Uterus_chr19_50362278_B2_ENSG00000129455.15	12	-0.0159622	0.0147477	0.279098	-0.00894841	-0.0123183	-0.00367444	0.639927	8.17506e-12	0.813091	FALSE
Uterus_chr19_50362278_B2_ENSG00000131398.13	11	0.0185048	0.0320758	0.564	-0.0268329	-0.054123	-0.0271647	0.529255	1.10797e-15	0.930177	FALSE
Uterus_chr19_50362278_B2_ENSG00000131400.7	8	-0.0338369	0.0143627	0.0184786	-0.0378683	-0.0400176	-0.0507044	0.263387	1.39774e-13	0.285164	FALSE
Uterus_chr19_50362278_B2_ENSG00000131401.11	15	-0.0120141	0.0145197	0.407989	-0.0282885	-0.0265532	-0.0261819	0.473524	1.38397e-15	0.880425	FALSE
Uterus_chr19_50362278_B2_ENSG00000131408.13	9	-0.03351	0.0183188	0.0673586	-0.013405	-0.0100246	-0.0268746	0.806188	2.16257e-16	0.523586	FALSE
Uterus_chr19_50362278_B2_ENSG00000131409.12	12	0.00410156	0.0199647	0.837228	-0.00743175	-0.00652226	-0.0313746	0.281659	1.43435e-14	0.980782	FALSE
Uterus_chr19_50362278_B2_ENSG00000142515.14	7	-0.0162661	0.0148072	0.271977	-0.0079609	-0.0114138	-0.0132995	0.917574	1.57957e-12	0.807983	FALSE
Uterus_chr19_50362278_B2_ENSG00000142528.15	6	0.00721185	0.0192998	0.708647	-0.00326421	-0.00377756	-0.0147722	0.56491	9.03902e-12	0.962262	FALSE
Uterus_chr19_50362278_B2_ENSG00000142530.10	10	-0.0028141	0.0180166	0.875879	0.00585676	-0.00343853	0.0105239	0.551367	1.27576e-08	0.985574	FALSE
Uterus_chr19_50362278_B2_ENSG00000142534.6	4	0.0729076	0.0631528	0.24831	0.0283753	0.0145516	-0.222125	0.15003	9.41369e-07	0.792224	FALSE
Uterus_chr19_50362278_B2_ENSG00000142541.16	7	-0.0609691	0.0328546	0.0634926	-0.0105413	-0.00478734	-0.021165	0.503357	3.27945e-05	0.512251	FALSE
Uterus_chr19_50362278_B2_ENSG00000142544.6	13	0.00963262	0.0195061	0.62143	0.0147978	0.0157328	-0.0374261	0.372434	5.4184e-14	0.943421	FALSE
Uterus_chr19_50362278_B2_ENSG00000142546.13	11	0.00473355	0.0225637	0.833835	0.0128195	0.00906304	0.052247	0.298178	1.0782e-10	0.980618	FALSE
Uterus_chr19_50362278_B2_ENSG00000142549.9	3	-0.0291182	0.0331792	0.38016	-0.0212903	-0.0221745	0.0373454	0.450526	0.00951285	0.868934	FALSE
Uterus_chr19_50362278_B2_ENSG00000142552.7	12	-0.0272583	0.0325855	0.402864	-0.0291117	-0.0283599	-0.00498828	0.579681	9.28534e-06	0.878198	FALSE
Uterus_chr19_50362278_B2_ENSG00000161618.9	3	-0.0135171	0.0239521	0.572525	-0.0141772	-0.0134273	-0.0455567	0.542381	3.96141e-05	0.932738	FALSE
Uterus_chr19_50362278_B2_ENSG00000161640.15	16	0.00413301	0.0109282	0.705284	0.00155507	0.00378308	-0.0237689	0.183498	1.41797e-17	0.96166	FALSE
Uterus_chr19_50362278_B2_ENSG00000161643.12	8	0.0106743	0.0165628	0.519268	0.00307459	0.00226668	0.0519233	0.342568	1.42286e-17	0.918165	FALSE
Uterus_chr19_50362278_B2_ENSG00000161671.16	8	-0.0245641	0.0248687	0.323272	-0.0272841	-0.0255708	0.00544667	0.541801	8.90652e-12	0.839398	FALSE
Uterus_chr19_50362278_B2_ENSG00000161677.11	12	0.00710108	0.0291471	0.807518	-0.00653936	-0.0133471	-0.00635337	0.788891	1.16637e-11	0.977447	FALSE
Uterus_chr19_50362278_B2_ENSG00000161681.15	15	-0.00437249	0.0167033	0.793495	-0.0213376	-0.0276731	-0.0292289	0.335723	7.79916e-16	0.975571	FALSE
Uterus_chr19_50362278_B2_ENSG00000167747.13	5	-0.0107556	0.0223198	0.629888	-0.00251111	0.00687888	0.0188845	0.721845	2.47064e-11	0.94545	FALSE
Uterus_chr19_50362278_B2_ENSG00000167748.10	8	-0.00336723	0.0172596	0.84532	0.00548079	0.0268975	0.00314809	0.835186	5.55297e-08	0.981933	FALSE
Uterus_chr19_50362278_B2_ENSG00000167749.11	15	0.0170261	0.0183926	0.354599	0.0258241	0.0236953	0.0468708	0.34636	1.11314e-17	0.856381	FALSE
Uterus_chr19_50362278_B2_ENSG00000167751.12	6	0.000733045	0.0161394	0.963773	0.000297476	0.00205648	0.0103341	0.864923	2.37522e-12	0.995421	FALSE
Uterus_chr19_50362278_B2_ENSG00000167754.12	12	0.0274418	0.0108393	0.011351	0.0272479	0.0281856	0.0345486	0.553935	9.07848e-11	0.213991	FALSE
Uterus_chr19_50362278_B2_ENSG00000167755.14	10	0.0257303	0.0192787	0.181991	0.000948481	-0.00478125	0.0318333	0.921168	1.04267e-10	0.731632	FALSE
Uterus_chr19_50362278_B2_ENSG00000167757.13	11	-0.0301304	0.0194367	0.121098	0.0166606	0.0245815	0.00508685	0.251188	3.96462e-14	0.645895	FALSE
Uterus_chr19_50362278_B2_ENSG00000167759.12	9	0.0114329	0.0141612	0.419471	0.0169516	0.0140649	0.0112853	0.996534	4.20978e-09	0.884816	FALSE
Uterus_chr19_50362278_B2_ENSG00000168995.13	15	0.0293752	0.0179427	0.101596	0.0209609	0.0173168	0.0430304	0.709791	2.55371e-13	0.607995	FALSE
Uterus_chr19_50362278_B2_ENSG00000169035.11	12	-0.0207651	0.0125149	0.0970699	0.00139077	-0.00451387	-0.0510758	0.22272	2.81414e-10	0.599117	FALSE
Uterus_chr19_50362278_B2_ENSG00000169136.10	8	-0.00916837	0.0161636	0.570563	-0.010489	-0.0149067	0.0197096	0.466629	2.51435e-15	0.93223	FALSE
Uterus_chr19_50362278_B2_ENSG00000169169.14	6	-0.069378	0.0299502	0.0205337	-0.0541382	-0.0514178	-0.118515	0.394258	4.70231e-06	0.302822	FALSE
Uterus_chr19_50362278_B2_ENSG00000171101.13	8	0.0131002	0.01888	0.487767	0.04241	0.0397357	0.078895	0.276863	4.30368e-10	0.909171	FALSE
Uterus_chr19_50362278_B2_ENSG00000180279.6	7	-0.0271819	0.0151136	0.0720963	-0.0233358	-0.021097	-0.0290144	0.953347	1.07181e-30	0.537623	FALSE
Uterus_chr19_50362278_B2_ENSG00000186806.5	2	0.0880144	0.0503468	0.0804359					0.0561232	0.558926	FALSE
Uterus_chr19_50362278_B2_ENSG00000196961.12	7	0.0847846	0.0418387	0.0427174	0.0472879	0.0544292	-0.283391	0.210917	4.33143e-05	0.4347	FALSE
Uterus_chr19_50362278_B2_ENSG00000197588.9	15	-0.0187105	0.0265295	0.480641	0.0152043	0.0172502	0.00990631	0.259101	1.91437e-15	0.907129	FALSE
Uterus_chr19_50362278_B2_ENSG00000199631.1	11	-0.0233358	0.0177011	0.187393	-0.00702432	-0.0029573	0.00876275	0.219342	8.13684e-08	0.736501	FALSE
Uterus_chr19_50362278_B2_ENSG00000200259.1	11	-0.0269409	0.028139	0.338356	0.0112134	0.0052479	0.00304444	0.511139	1.11853e-06	0.848082	FALSE
Uterus_chr19_50362278_B2_ENSG00000200530.1	6	-0.00246242	0.0359831	0.945441	0.00171759	0.00368606	0.0502602	0.418476	1.9755e-07	0.993522	FALSE
Uterus_chr19_50362278_B2_ENSG00000204653.9	9	-0.0240067	0.0107974	0.0261904	-0.0203807	-0.0232737	-0.00440491	0.395324	2.96173e-13	0.34481	FALSE
Uterus_chr19_50362278_B2_ENSG00000204666.3	10	0.00580526	0.0173698	0.738217	0.01615	0.0182234	0.0397782	0.409386	4.16728e-14	0.966728	FALSE
Uterus_chr19_50362278_B2_ENSG00000204673.10	6	0.0137445	0.0274089	0.616046	0.0274392	0.0326222	-0.00673538	0.781663	2.01986e-06	0.942263	FALSE
Uterus_chr19_50362278_B2_ENSG00000213023.10	9	-0.0101126	0.0251485	0.687598	-0.00718278	-0.00863309	0.0350304	0.668456	2.08914e-10	0.958143	FALSE
Uterus_chr19_50362278_B2_ENSG00000213024.11	10	0.0189378	0.0415536	0.648574	-0.0213359	-0.0175034	0.000170136	0.741366	1.82362e-09	0.949471	FALSE
Uterus_chr19_50362278_B2_ENSG00000224420.3	15	0.0263049	0.0259812	0.311319	-0.00342146	-0.00551265	-0.0197257	0.211754	7.72866e-08	0.831862	FALSE
Uterus_chr19_50362278_B2_ENSG00000235034.6	12	0.00677371	0.0148505	0.648299	0.00262084	0.000921945	0.00420017	0.885709	5.38853e-15	0.949397	FALSE
Uterus_chr19_50362278_B2_ENSG00000243829.1	6	-0.00300824	0.027193	0.911914	0.020225	0.0223132	-0.0426663	0.300178	1.28454e-05	0.990095	FALSE
Uterus_chr19_50362278_B2_ENSG00000261341.6	10	-0.00875897	0.0144095	0.54328	0.00735059	0.0129482	-0.003102	0.877969	4.22077e-11	0.924716	FALSE
Uterus_chr19_50362278_B2_ENSG00000268006.1	10	-0.00236622	0.0312473	0.939637	0.0230862	0.0241446	0.010872	0.856064	8.00256e-10	0.993129	FALSE
Uterus_chr19_50362278_B2_ENSG00000268047.1	14	-0.00727189	0.0249998	0.771144	-0.0062741	-0.00223925	0.0477646	0.114566	3.23477e-11	0.972671	FALSE
Uterus_chr19_50362278_B2_ENSG00000268231.1	16	0.0112711	0.0163201	0.4898	0.00999832	0.0151795	-0.0113549	0.329304	1.37999e-17	0.909686	FALSE
Uterus_chr19_50362278_B2_ENSG00000268686.1	2	-0.0341972	0.0489955	0.485199					0.0459509	0.908461	FALSE
Uterus_chr19_50362278_B2_ENSG00000268849.5	5	0.00849822	0.0254132	0.738076	0.00276219	0.00226103	0.0206914	0.786032	7.22037e-06	0.966728	FALSE
Uterus_chr19_50362278_B2_ENSG00000269194.1	10	0.0264805	0.0287818	0.357551	0.00848366	0.0444081	0.224078	0.0737493	3.78017e-10	0.858086	FALSE
Uterus_chr19_50362278_B2_ENSG00000269352.1	6	-0.0601363	0.0350814	0.0864933	-0.00180221	-0.00885938	-0.0410574	0.82433	2.66426e-11	0.574324	FALSE
Uterus_chr19_50362278_B2_ENSG00000269392.1	6	0.0115479	0.0170768	0.498891	0.00438833	0.00745801	0.0383621	0.76867	1.2196e-14	0.912418	FALSE
Uterus_chr19_50362278_B2_ENSG00000269404.6	14	0.0176902	0.0103999	0.0889443	0.0176827	0.0143298	0.019006	0.948547	4.06743e-13	0.580776	FALSE
Uterus_chr19_50362278_C2_ENSG00000010361.13	6	0.00623473	0.013059	0.633058	0.0219202	0.0216369	-0.00670553	0.593704	2.90745e-07	0.946187	FALSE
Uterus_chr19_50362278_C2_ENSG00000039650.11	10	-0.00466095	0.0129587	0.719088	0.00433194	0.0109569	-0.00857016	0.890164	3.91364e-10	0.963687	FALSE
Uterus_chr19_50362278_C2_ENSG00000062822.12	14	-0.0145926	0.0114383	0.202036	-0.012324	-0.0119316	0.000208326	0.375405	6.76678e-15	0.751623	FALSE
Uterus_chr19_50362278_C2_ENSG00000086967.9	11	0.00302361	0.00527182	0.566278	0.00486534	0.0061241	0.00115182	0.869342	3.31105e-16	0.930894	FALSE
Uterus_chr19_50362278_C2_ENSG00000090554.12	6	-0.0169725	0.0115996	0.143413	-0.0123146	-0.0105838	-0.00410508	0.401861	1.23293e-06	0.683422	FALSE
Uterus_chr19_50362278_C2_ENSG00000104870.12	13	0.00596961	0.0161375	0.71144	0.00318709	-0.00424456	-0.0188633	0.230163	8.26339e-06	0.962724	FALSE
Uterus_chr19_50362278_C2_ENSG00000104872.10	10	0.00040518	0.0143692	0.977504	0.000398241	-0.00452917	-0.0445474	0.119156	6.81022e-07	0.997115	FALSE
Uterus_chr19_50362278_C2_ENSG00000104888.9	8	-0.0104467	0.0127515	0.412642	-0.00308755	0.000129412	-0.0155065	0.773349	0.0011612	0.882443	FALSE
Uterus_chr19_50362278_C2_ENSG00000104946.12	14	-0.00556682	0.0128489	0.664831	-0.00871811	-0.00984981	-0.0610998	0.0413379	1.0855e-11	0.95358	FALSE
Uterus_chr19_50362278_C2_ENSG00000104951.15	6	0.00160163	0.0124411	0.897566	0.0126445	0.0132985	0.0337912	0.327448	3.74917e-09	0.988187	FALSE
Uterus_chr19_50362278_C2_ENSG00000104960.15	7	0.00454744	0.0204656	0.824158	0.00451487	0.00463149	-0.0132867	0.832714	2.35924e-07	0.97966	FALSE
Uterus_chr19_50362278_C2_ENSG00000104973.16	9	-0.0023537	0.0125667	0.851428	0.00261558	0.0108539	-0.0174791	0.559175	2.63426e-08	0.982856	FALSE
Uterus_chr19_50362278_C2_ENSG00000105053.10	13	-0.000812794	0.00902564	0.928244	-0.00242172	0.00781524	0.0218047	0.191163	6.58653e-17	0.991772	FALSE
Uterus_chr19_50362278_C2_ENSG00000105357.15	10	-0.00296909	0.0106447	0.780302	0.00679424	-0.0032104	0.022969	0.0791532	9.89748e-13	0.974123	FALSE
Uterus_chr19_50362278_C2_ENSG00000105383.14	8	-0.00234653	0.00907255	0.795913	-0.00585568	-0.0100779	-0.00367264	0.898151	3.80645e-08	0.975779	FALSE
Uterus_chr19_50362278_C2_ENSG00000105472.12	10	-0.0336955	0.012861	0.00879367	-0.0346093	-0.0342772	-0.0924092	0.0413369	2.54366e-12	0.183054	FALSE
Uterus_chr19_50362278_C2_ENSG00000126453.9	7	-0.0131157	0.0120058	0.274636	-0.0123487	-0.0122151	-0.01881	0.838298	8.9813e-07	0.809986	FALSE
Uterus_chr19_50362278_C2_ENSG00000126456.15	7	-0.0571324	0.042448	0.178322	0.0179441	0.0173699	-0.214865	0.129321	0.0016211	0.727846	FALSE
Uterus_chr19_50362278_C2_ENSG00000126457.21	12	0.0253198	0.0176066	0.15041	0.0158418	0.0220577	0.0333752	0.738539	1.80182e-06	0.693254	FALSE
Uterus_chr19_50362278_C2_ENSG00000126458.3	5	-0.0129367	0.0231303	0.575959	-0.0206013	-0.0215085	-0.0217926	0.927549	4.97078e-05	0.933719	FALSE
Uterus_chr19_50362278_C2_ENSG00000126460.10	12	-0.00397441	0.0120815	0.74218	0.00268047	-0.000442831	-0.0235433	0.299163	2.35436e-09	0.966797	FALSE
Uterus_chr19_50362278_C2_ENSG00000126461.14	10	-0.00289655	0.0134719	0.829763	-0.00805464	-0.00186004	-0.010559	0.752338	1.88031e-07	0.980269	FALSE
Uterus_chr19_50362278_C2_ENSG00000126464.13	14	0.00633768	0.0192665	0.742195	0.0212107	0.0232517	0.0288517	0.503351	7.5714e-07	0.966797	FALSE
Uterus_chr19_50362278_C2_ENSG00000126467.10	12	0.00897822	0.00880159	0.307696	-0.00342309	0.00637773	0.0335365	0.126458	3.61516e-09	0.829335	FALSE
Uterus_chr19_50362278_C2_ENSG00000129437.9	7	0.00137977	0.0129002	0.914823	0.00763625	0.00615282	0.00733016	0.850085	1.27751e-09	0.990367	FALSE
Uterus_chr19_50362278_C2_ENSG00000129450.8	8	0.00612697	0.0125634	0.625772	0.0134631	0.00829974	0.00461146	0.931703	7.45667e-07	0.944422	FALSE
Uterus_chr19_50362278_C2_ENSG00000129451.11	9	-0.00162595	0.00852771	0.848786	-0.00744671	-0.00666176	0.00430164	0.725421	3.09651e-13	0.982406	FALSE
Uterus_chr19_50362278_C2_ENSG00000129455.15	12	-0.014677	0.00750795	0.0506001	-0.0168823	-0.018655	-0.0187431	0.765416	8.40029e-12	0.466536	FALSE
Uterus_chr19_50362278_C2_ENSG00000131398.13	11	0.0248348	0.0109544	0.0233833	0.0292141	0.0336626	0.0121019	0.600666	1.01272e-15	0.324052	FALSE
Uterus_chr19_50362278_C2_ENSG00000131400.7	8	-0.01209	0.00813813	0.137387	-0.0172828	-0.0172769	-0.0221846	0.229196	1.41142e-13	0.67293	FALSE
Uterus_chr19_50362278_C2_ENSG00000131401.11	15	-0.000279778	0.00815203	0.972622	0.00210339	-0.00119726	-0.00316383	0.790542	1.43071e-15	0.996609	FALSE
Uterus_chr19_50362278_C2_ENSG00000131408.13	9	-0.016844	0.00836586	0.0440701	-0.0127777	-0.00919291	-0.0213066	0.713399	2.02996e-16	0.440368	FALSE
Uterus_chr19_50362278_C2_ENSG00000131409.12	12	-0.0025826	0.00904791	0.77531	-0.00617764	-0.0105298	-0.0267924	0.102186	1.34913e-14	0.973444	FALSE
Uterus_chr19_50362278_C2_ENSG00000142515.14	7	-0.00468827	0.0104223	0.652832	0.00845382	0.00951857	-0.0269882	0.28387	1.79436e-12	0.950076	FALSE
Uterus_chr19_50362278_C2_ENSG00000142528.15	6	-0.00257138	0.0100799	0.798647	0.00651721	0.010404	-0.000497463	0.925276	9.06538e-12	0.975968	FALSE
Uterus_chr19_50362278_C2_ENSG00000142530.10	10	0.00424142	0.00817698	0.603969	0.00840048	0.0081322	0.00742388	0.747412	1.21265e-08	0.939779	FALSE
Uterus_chr19_50362278_C2_ENSG00000142534.6	4	0.0625381	0.0196942	0.00149599	0.0687901	0.0724729	0.0853632	0.74331	9.32244e-07	0.0551744	FALSE
Uterus_chr19_50362278_C2_ENSG00000142541.16	7	0.0269825	0.014692	0.0662773	0.0219578	0.0333909	0.0716042	0.113776	3.22505e-05	0.520679	FALSE
Uterus_chr19_50362278_C2_ENSG00000142544.6	13	0.00219622	0.00919526	0.811228	0.00153421	-0.000744528	-0.0134575	0.53025	5.10939e-14	0.977935	FALSE
Uterus_chr19_50362278_C2_ENSG00000142546.13	11	0.00590523	0.010593	0.57721	-0.000537324	0.00171882	0.00886911	0.880433	1.07974e-10	0.934185	FALSE
Uterus_chr19_50362278_C2_ENSG00000142549.9	3	-0.0424483	0.0158148	0.00727301	-0.0366567	-0.04417	-0.0315202	0.748908	0.00981724	0.162441	FALSE
Uterus_chr19_50362278_C2_ENSG00000142552.7	12	-0.0200925	0.0134001	0.133763	-0.024408	-0.0215991	-0.0133557	0.676994	8.90126e-06	0.667405	FALSE
Uterus_chr19_50362278_C2_ENSG00000161618.9	3	0.000549414	0.0107336	0.959177	0.00119762	0.00240837	0.00510592	0.836765	3.94428e-05	0.994821	FALSE
Uterus_chr19_50362278_C2_ENSG00000161640.15	16	-0.000736977	0.00564581	0.896143	-0.00141751	7.27197e-06	-0.0044742	0.732291	1.42067e-17	0.988052	FALSE
Uterus_chr19_50362278_C2_ENSG00000161643.12	8	0.00687686	0.00933496	0.461319	-0.00420308	-0.0049756	-0.0126421	0.422769	1.51306e-17	0.900739	FALSE
Uterus_chr19_50362278_C2_ENSG00000161671.16	8	-0.0130487	0.0138985	0.347803	-0.00155368	-0.000683292	-0.0200351	0.819442	9.68629e-12	0.853409	FALSE
Uterus_chr19_50362278_C2_ENSG00000161677.11	12	-0.00967848	0.0131243	0.460852	-0.01218	-0.020164	-0.0163152	0.768253	1.09579e-11	0.900662	FALSE
Uterus_chr19_50362278_C2_ENSG00000161681.15	15	0.00396951	0.00796075	0.618037	-0.00564748	-0.00687333	-0.0147116	0.129661	7.51538e-16	0.942635	FALSE
Uterus_chr19_50362278_C2_ENSG00000167747.13	5	-0.0288001	0.0115223	0.0124367	-0.0285281	-0.0267912	-0.0329715	0.929372	2.84818e-11	0.226266	FALSE
Uterus_chr19_50362278_C2_ENSG00000167748.10	8	-0.00372873	0.0104668	0.721657	0.00287656	0.00807222	0.00251878	0.770349	5.8614e-08	0.963988	FALSE
Uterus_chr19_50362278_C2_ENSG00000167749.11	15	0.0129185	0.00821368	0.115763	0.0181331	0.0168774	0.0101594	0.841587	1.07054e-17	0.636605	FALSE
Uterus_chr19_50362278_C2_ENSG00000167751.12	6	0.00392997	0.00720788	0.585594	0.00862886	0.00911621	0.00383475	0.997026	2.43939e-12	0.935986	FALSE
Uterus_chr19_50362278_C2_ENSG00000167754.12	12	0.0101555	0.00511575	0.0471286	0.0127403	0.0123762	0.0137618	0.541977	8.36079e-11	0.452814	FALSE
Uterus_chr19_50362278_C2_ENSG00000167755.14	11	0.0110734	0.00827903	0.181051	-0.000172837	0.00110633	0.00581772	0.828688	8.54661e-11	0.730633	FALSE
Uterus_chr19_50362278_C2_ENSG00000167757.13	11	0.00374719	0.00793939	0.636945	0.0123716	0.0153307	0.0092153	0.680848	3.56913e-14	0.947028	FALSE
Uterus_chr19_50362278_C2_ENSG00000167759.12	9	0.00468907	0.00719229	0.514428	0.0102851	0.0175736	0.0409186	0.0407109	4.42583e-09	0.916803	FALSE
Uterus_chr19_50362278_C2_ENSG00000168995.13	15	0.00980253	0.00819943	0.231886	0.00609978	0.00649927	0.00657121	0.84216	2.41893e-13	0.778759	FALSE
Uterus_chr19_50362278_C2_ENSG00000169035.11	12	-0.0120677	0.00697777	0.0837281	-0.0116278	-0.00864289	-0.0179623	0.673056	2.89172e-10	0.567428	FALSE
Uterus_chr19_50362278_C2_ENSG00000169136.10	8	0.000174011	0.00590289	0.976483	-0.000943091	-0.00145263	0.00341668	0.811615	2.14093e-15	0.996954	FALSE
Uterus_chr19_50362278_C2_ENSG00000169169.14	6	-0.0340609	0.0130775	0.00919963	-0.0264228	-0.00888848	-0.0516607	0.482968	4.65873e-06	0.187792	FALSE
Uterus_chr19_50362278_C2_ENSG00000171101.13	8	0.00390994	0.010024	0.696495	0.0114725	0.0114099	0.00978503	0.859906	4.32131e-10	0.960162	FALSE
Uterus_chr19_50362278_C2_ENSG00000180279.6	7	-0.0126353	0.00528759	0.0168658	-0.01335	-0.0135072	-0.0124141	0.982311	8.81509e-31	0.271159	FALSE
Uterus_chr19_50362278_C2_ENSG00000186806.5	2	0.0180494	0.0225194	0.42284					0.0546501	0.886271	FALSE
Uterus_chr19_50362278_C2_ENSG00000196961.12	7	0.00280948	0.0241395	0.907347	-0.0314407	-0.04065	-0.134874	0.33148	4.28214e-05	0.989582	FALSE
Uterus_chr19_50362278_C2_ENSG00000197588.9	16	-0.00295689	0.00825911	0.720332	-0.0063215	-0.00148829	-0.000892428	0.789881	1.60907e-15	0.963826	FALSE
Uterus_chr19_50362278_C2_ENSG00000199631.1	11	-0.0198212	0.00781832	0.0112377	-0.0148904	-0.0135512	-0.00814591	0.307076	8.29734e-08	0.212565	FALSE
Uterus_chr19_50362278_C2_ENSG00000200259.1	11	-0.0104192	0.0104656	0.319461	-0.0162011	-0.0170341	-0.0324119	0.192448	1.05816e-06	0.837186	FALSE
Uterus_chr19_50362278_C2_ENSG00000200530.1	6	-0.00480161	0.0145619	0.741598	-0.00617141	-0.00590141	0.0214468	0.314533	1.90373e-07	0.966728	FALSE
Uterus_chr19_50362278_C2_ENSG00000204653.9	9	-0.0103685	0.00489728	0.0342437	-0.00989455	-0.00855146	-0.00819867	0.83023	2.68014e-13	0.393618	FALSE
Uterus_chr19_50362278_C2_ENSG00000204666.3	10	-0.00272491	0.00977433	0.780412	0.00251594	0.0054986	0.0163222	0.409066	4.39256e-14	0.974123	FALSE
Uterus_chr19_50362278_C2_ENSG00000204673.10	6	0.00149782	0.0194043	0.938472	0.00808632	0.00632384	0.00670776	0.930207	2.1299e-06	0.993005	FALSE
Uterus_chr19_50362278_C2_ENSG00000213023.10	9	-0.00662961	0.0101106	0.512011	-0.0159269	-0.0142085	0.0220157	0.490963	1.99501e-10	0.915952	FALSE
Uterus_chr19_50362278_C2_ENSG00000213024.11	10	0.0131528	0.0180932	0.467258	0.0282674	0.0191791	0.0147814	0.948482	1.75737e-09	0.902998	FALSE
Uterus_chr19_50362278_C2_ENSG00000224420.3	15	0.0109919	0.0104655	0.293583	0.000363427	-0.00632476	-0.0104265	0.132496	7.37667e-08	0.821466	FALSE
Uterus_chr19_50362278_C2_ENSG00000235034.6	12	0.010216	0.00815038	0.210046	-0.00333953	0.000697796	0.023168	0.214035	5.70727e-15	0.759949	FALSE
Uterus_chr19_50362278_C2_ENSG00000243829.1	6	-0.0397443	0.0122088	0.00113246	-0.021402	-0.0221411	-0.0761623	0.276814	1.51808e-05	0.0447947	TRUE
Uterus_chr19_50362278_C2_ENSG00000261341.6	7	0.00166752	0.0126715	0.895303	0.00585901	0.00358344	-0.0301189	0.207753	2.98155e-09	0.987956	FALSE
Uterus_chr19_50362278_C2_ENSG00000268006.1	10	0.00342004	0.0145713	0.814433	-0.00834252	-0.007799	0.000866862	0.940438	7.62081e-10	0.978411	FALSE
Uterus_chr19_50362278_C2_ENSG00000268047.1	14	-0.0112372	0.00894542	0.209044	-0.0105369	-0.00897756	-0.00243042	0.510803	2.90099e-11	0.758692	FALSE
Uterus_chr19_50362278_C2_ENSG00000268231.1	17	-0.00603123	0.00734513	0.411579	0.00115675	0.00342044	-0.012916	0.514537	1.0794e-17	0.882001	FALSE
Uterus_chr19_50362278_C2_ENSG00000268686.1	2	0.0206158	0.0288317	0.474585					0.0463495	0.905312	FALSE
Uterus_chr19_50362278_C2_ENSG00000268849.5	5	-0.0125176	0.0105578	0.235769	-0.0129707	-0.0135337	-0.0148309	0.909014	7.30406e-06	0.782346	FALSE
Uterus_chr19_50362278_C2_ENSG00000269194.1	10	-0.00797579	0.0121934	0.513041	-0.000434346	-0.00156788	0.0566323	0.186014	3.63617e-10	0.91637	FALSE
Uterus_chr19_50362278_C2_ENSG00000269352.1	7	-0.034416	0.0192649	0.0740246	-0.0337367	0.0221991	-0.0026214	0.474678	2.30771e-11	0.54305	FALSE
Uterus_chr19_50362278_C2_ENSG00000269392.1	6	-0.00872316	0.00738411	0.237467	-0.00498793	-0.00568068	-0.0455375	0.345116	1.14515e-14	0.783625	FALSE
Uterus_chr19_50362278_C2_ENSG00000269404.6	16	0.000181319	0.00487342	0.970321	0.00363117	0.00425721	-0.00313508	0.730247	2.26337e-13	0.996236	FALSE
Uterus_chr19_50363849_A2_ENSG00000010361.13	6	-0.0758087	0.0412111	0.0658386	-0.0700565	-0.0614065	-0.0568355	0.77859	3.1011e-07	0.519162	FALSE
Uterus_chr19_50363849_A2_ENSG00000039650.11	13	-0.0356656	0.0473788	0.451584	0.0169504	0.0096756	-0.052015	0.827944	2.36909e-08	0.897444	FALSE
Uterus_chr19_50363849_A2_ENSG00000062822.12	14	0.00613311	0.0259926	0.813467	0.0256409	0.0246385	0.00717866	0.97748	6.36469e-15	0.978358	FALSE
Uterus_chr19_50363849_A2_ENSG00000086967.9	11	0.026566	0.0172838	0.124281	0.0132823	0.0155104	0.0341995	0.844236	3.81699e-16	0.651088	FALSE
Uterus_chr19_50363849_A2_ENSG00000090554.12	6	-0.0240669	0.0363504	0.507919	-0.0418207	-0.0494871	-0.0435002	0.672437	1.22535e-06	0.914619	FALSE
Uterus_chr19_50363849_A2_ENSG00000104870.12	13	0.0770953	0.0428369	0.0719017	0.04876	0.0273326	0.0143583	0.284997	8.6186e-06	0.537259	FALSE
Uterus_chr19_50363849_A2_ENSG00000104872.10	10	-0.0125816	0.0334843	0.707107	-0.0161504	-0.0217206	-0.113465	0.181049	6.79953e-07	0.961993	FALSE
Uterus_chr19_50363849_A2_ENSG00000104888.9	8	-0.0689545	0.0436442	0.114124	-0.0854364	-0.0865802	-0.0967819	0.599184	0.00123431	0.633899	FALSE
Uterus_chr19_50363849_A2_ENSG00000104946.12	14	-0.0170273	0.0545069	0.754745	0.0258592	-0.0136036	-0.0776034	0.573166	1.34565e-11	0.969518	FALSE
Uterus_chr19_50363849_A2_ENSG00000104951.15	6	0.00859229	0.0513639	0.867148	0.0567406	0.0601045	0.178175	0.202777	4.70592e-09	0.984479	FALSE
Uterus_chr19_50363849_A2_ENSG00000104960.15	7	-0.0797677	0.068835	0.246527	-0.121443	-0.123935	0.226379	0.284051	2.58017e-07	0.790451	FALSE
Uterus_chr19_50363849_A2_ENSG00000104973.16	9	-0.0330283	0.0354511	0.351513	-0.0599567	-0.0607513	0.0116012	0.541465	4.22248e-08	0.855074	FALSE
Uterus_chr19_50363849_A2_ENSG00000105053.10	13	0.0374301	0.0250763	0.135528	0.0243148	0.0331682	0.0907192	0.270732	7.63235e-17	0.669796	FALSE
Uterus_chr19_50363849_A2_ENSG00000105357.15	10	0.00779928	0.0389142	0.84115	-0.0106859	-0.0024951	0.0348644	0.626754	1.16069e-12	0.981465	FALSE
Uterus_chr19_50363849_A2_ENSG00000105383.14	8	0.0365274	0.02759	0.185524	0.0226561	0.0170538	0.0501385	0.691068	4.2875e-08	0.734539	FALSE
Uterus_chr19_50363849_A2_ENSG00000105472.12	8	-0.0485324	0.0417779	0.245366	-0.0245527	-0.0404095	-0.0216781	0.798487	3.05999e-11	0.78998	FALSE
Uterus_chr19_50363849_A2_ENSG00000126453.9	7	-0.130338	0.0415974	0.00172846	-0.14446	-0.149824	-0.150471	0.842228	1.10866e-06	0.0610563	FALSE
Uterus_chr19_50363849_A2_ENSG00000126456.15	7	-0.31719	0.11784	0.00710892	-0.348914	-0.348581	-0.307002	0.973146	0.00173946	0.160114	FALSE
Uterus_chr19_50363849_A2_ENSG00000126457.21	12	-0.0511044	0.0703489	0.467568	-0.119801	-0.141214	-0.0236002	0.763557	2.19444e-06	0.903071	FALSE
Uterus_chr19_50363849_A2_ENSG00000126458.3	5	-0.0727422	0.0942605	0.440283	0.0257471	0.0493744	-0.337803	0.536559	5.59503e-05	0.89316	FALSE
Uterus_chr19_50363849_A2_ENSG00000126460.10	12	0.0492265	0.0352134	0.162128	0.00346032	0.0249864	0.049701	0.993818	2.44754e-09	0.708123	FALSE
Uterus_chr19_50363849_A2_ENSG00000126461.14	10	0.0237817	0.0466637	0.610304	-0.015483	-0.016057	0.0149171	0.912197	2.22411e-07	0.940932	FALSE
Uterus_chr19_50363849_A2_ENSG00000126464.13	14	0.0524882	0.0449551	0.242981	-0.0343518	0.00494114	0.0943162	0.615683	7.86772e-07	0.788164	FALSE
Uterus_chr19_50363849_A2_ENSG00000126467.10	12	-4.90898e-05	0.0289474	0.998647	-0.0358201	-0.0306137	0.0900297	0.0744602	4.03631e-09	0.999806	FALSE
Uterus_chr19_50363849_A2_ENSG00000129437.9	7	0.00624073	0.0395167	0.874515	0.0217832	0.0288135	0.0361224	0.76534	1.35561e-09	0.985473	FALSE
Uterus_chr19_50363849_A2_ENSG00000129450.8	8	0.0354045	0.0398694	0.374534	0.0204226	0.028022	0.0336933	0.97717	8.32626e-07	0.866616	FALSE
Uterus_chr19_50363849_A2_ENSG00000129451.11	9	-0.00546481	0.0271691	0.840588	-0.00153596	-0.00343648	-0.0736839	0.202795	3.28372e-13	0.981345	FALSE
Uterus_chr19_50363849_A2_ENSG00000129455.15	12	-0.015161	0.0238595	0.525151	-0.0240515	-0.0217266	-0.0163682	0.978543	9.51228e-12	0.920233	FALSE
Uterus_chr19_50363849_A2_ENSG00000131398.13	11	0.0495358	0.0326611	0.129353	0.00362172	-0.0356249	0.00241607	0.519659	1.13013e-15	0.659561	FALSE
Uterus_chr19_50363849_A2_ENSG00000131400.7	8	-0.0249254	0.0200354	0.213474	-0.017572	-0.0231195	-0.0257535	0.967526	1.52158e-13	0.763542	FALSE
Uterus_chr19_50363849_A2_ENSG00000131401.11	15	-0.0173683	0.016735	0.299343	-0.0212363	-0.021068	-0.0100136	0.745148	1.31942e-15	0.824391	FALSE
Uterus_chr19_50363849_A2_ENSG00000131408.13	9	-0.0279616	0.0271931	0.303827	-0.00295889	0.0053945	0.00788111	0.356069	2.33777e-16	0.826928	FALSE
Uterus_chr19_50363849_A2_ENSG00000131409.12	12	0.00226549	0.028241	0.936063	0.00378047	-0.00215072	-0.0363897	0.398164	1.65785e-14	0.992664	FALSE
Uterus_chr19_50363849_A2_ENSG00000142515.14	7	-0.0368663	0.0260113	0.15639	-0.0323792	-0.034622	-0.051538	0.767445	1.60633e-12	0.700679	FALSE
Uterus_chr19_50363849_A2_ENSG00000142528.15	6	-0.0258704	0.040764	0.525665	-0.0197178	-0.0186482	-0.0615806	0.631901	1.0825e-11	0.920301	FALSE
Uterus_chr19_50363849_A2_ENSG00000142530.10	8	0.00686904	0.0278559	0.805224	-0.0102281	0.00207518	0.0309222	0.563698	2.40839e-08	0.977135	FALSE
Uterus_chr19_50363849_A2_ENSG00000142534.6	4	0.0647326	0.0822995	0.431546	0.0163563	-0.0236944	-0.344305	0.162923	9.58638e-07	0.889415	FALSE
Uterus_chr19_50363849_A2_ENSG00000142541.16	7	-0.100247	0.0516048	0.0520659	-0.0774374	-0.0788698	0.0443854	0.152605	3.39852e-05	0.47238	FALSE
Uterus_chr19_50363849_A2_ENSG00000142544.6	13	-0.0311294	0.0317666	0.327114	0.026783	0.0283648	-0.157938	0.132409	6.76841e-14	0.841691	FALSE
Uterus_chr19_50363849_A2_ENSG00000142546.13	11	0.0141874	0.0326348	0.663758	0.0224995	0.0145642	0.00662977	0.903248	1.15849e-10	0.953208	FALSE
Uterus_chr19_50363849_A2_ENSG00000142549.9	3	-0.0649755	0.0494653	0.188995	-0.0567477	-0.0609988	0.00305174	0.566131	0.00976216	0.738015	FALSE
Uterus_chr19_50363849_A2_ENSG00000142552.7	12	-0.0402765	0.0432626	0.351865	-0.0304799	-0.0308088	-0.0403656	0.998561	9.44087e-06	0.855183	FALSE
Uterus_chr19_50363849_A2_ENSG00000161618.9	3	-0.0530856	0.0457609	0.246022	-0.0509508	-0.0598665	-0.0554657	0.981898	4.35077e-05	0.790098	FALSE
Uterus_chr19_50363849_A2_ENSG00000161640.15	15	0.00035108	0.0175725	0.98406	0.00196563	0.000337964	-0.0464053	0.196889	1.96929e-17	0.997977	FALSE
Uterus_chr19_50363849_A2_ENSG00000161643.12	8	0.0124702	0.0358177	0.727722	0.00514022	0.0058314	0.0208212	0.932146	1.77149e-17	0.965126	FALSE
Uterus_chr19_50363849_A2_ENSG00000161671.16	8	-0.0199258	0.0373416	0.593613	-0.00269884	0.00751532	0.0178192	0.596024	9.29596e-12	0.937306	FALSE
Uterus_chr19_50363849_A2_ENSG00000161677.11	12	-0.0170421	0.0512642	0.739559	0.0433751	0.0547711	-0.157753	0.075633	1.39309e-11	0.966728	FALSE
Uterus_chr19_50363849_A2_ENSG00000161681.15	14	-0.0189128	0.0282929	0.503838	-0.0489882	-0.0482767	-0.024459	0.89761	5.6365e-15	0.913735	FALSE
Uterus_chr19_50363849_A2_ENSG00000167747.13	5	-0.027615	0.0340496	0.417353	-0.004619	-0.0037025	-0.00553317	0.867139	2.6449e-11	0.884099	FALSE
Uterus_chr19_50363849_A2_ENSG00000167748.10	8	-0.0114819	0.026008	0.65887	-0.0160375	-0.00598153	0.0105827	0.634516	1.36853e-07	0.951784	FALSE
Uterus_chr19_50363849_A2_ENSG00000167749.11	15	0.00483564	0.0287761	0.866549	0.0128657	0.00794136	0.0750269	0.153849	1.33564e-17	0.984362	FALSE
Uterus_chr19_50363849_A2_ENSG00000167751.12	6	-0.00494557	0.0261936	0.850243	-0.0264449	-0.0282981	-0.0406769	0.720664	2.81233e-12	0.98271	FALSE
Uterus_chr19_50363849_A2_ENSG00000167754.12	12	0.0136471	0.0166331	0.411946	0.00913669	0.00651577	0.0320313	0.303621	9.86228e-11	0.882268	FALSE
Uterus_chr19_50363849_A2_ENSG00000167755.14	10	0.0245844	0.0288015	0.393339	-0.0158269	-0.0223714	0.100868	0.382864	1.13886e-10	0.874887	FALSE
Uterus_chr19_50363849_A2_ENSG00000167757.13	11	-0.0130534	0.0250466	0.602253	0.00874242	0.00141733	0.00942449	0.576437	4.22663e-14	0.939311	FALSE
Uterus_chr19_50363849_A2_ENSG00000167759.12	9	0.016018	0.02084	0.442122	0.0051973	0.00473619	0.000724975	0.77376	4.74652e-09	0.894065	FALSE
Uterus_chr19_50363849_A2_ENSG00000168995.13	15	0.0107364	0.0233173	0.645196	0.0415709	0.0277626	0.0487773	0.478965	2.6798e-13	0.948737	FALSE
Uterus_chr19_50363849_A2_ENSG00000169035.11	12	-0.0352821	0.0197236	0.0736421	-0.00278323	-0.0105563	-0.0511466	0.679708	3.33095e-10	0.541755	FALSE
Uterus_chr19_50363849_A2_ENSG00000169136.10	8	0.0173838	0.0199459	0.383454	0.00492147	0.00927021	-0.0272061	0.377551	2.46503e-15	0.870684	FALSE
Uterus_chr19_50363849_A2_ENSG00000169169.14	6	-0.108462	0.0486431	0.0257643	-0.0896185	-0.0976742	-0.135236	0.766285	5.04998e-06	0.341589	FALSE
Uterus_chr19_50363849_A2_ENSG00000171101.13	8	0.0123945	0.0363019	0.732782	0.00453886	0.00299327	0.124501	0.319261	5.0105e-10	0.966015	FALSE
Uterus_chr19_50363849_A2_ENSG00000180279.6	7	-0.0165708	0.019453	0.394303	-0.0140378	-0.0148903	-0.0268065	0.786239	9.72193e-31	0.875143	FALSE
Uterus_chr19_50363849_A2_ENSG00000186806.5	2	-0.0607336	0.0577372	0.292847					0.0117765	0.821065	FALSE
Uterus_chr19_50363849_A2_ENSG00000196961.12	7	0.0403269	0.0706486	0.568129	0.0513001	0.0573352	-0.977975	0.0571498	4.52921e-05	0.931562	FALSE
Uterus_chr19_50363849_A2_ENSG00000197588.9	15	-0.0120276	0.0349018	0.730385	0.0232813	0.00883373	0.0327238	0.162454	2.08243e-15	0.965703	FALSE
Uterus_chr19_50363849_A2_ENSG00000199631.1	11	-0.0102292	0.0279833	0.714703	0.0093358	0.00829699	-0.0116772	0.970089	8.23766e-08	0.963059	FALSE
Uterus_chr19_50363849_A2_ENSG00000200259.1	11	0.0272425	0.0306581	0.374222	0.032694	0.0382091	0.0169753	0.830507	2.36767e-06	0.866481	FALSE
Uterus_chr19_50363849_A2_ENSG00000200530.1	6	-0.0461314	0.0387935	0.23438	-0.0186446	-0.022021	-0.00345281	0.556457	1.99909e-07	0.781109	FALSE
Uterus_chr19_50363849_A2_ENSG00000204653.9	9	-0.0384155	0.0196488	0.0505712	-0.0111415	-0.0122695	0.0238462	0.0936412	3.57534e-13	0.466371	FALSE
Uterus_chr19_50363849_A2_ENSG00000204666.3	10	0.0105916	0.0273609	0.698677	0.0105897	0.0157538	0.0786791	0.321213	4.72659e-14	0.960698	FALSE
Uterus_chr19_50363849_A2_ENSG00000204673.10	6	0.0322757	0.0744087	0.664462	-0.00213523	-0.00810657	-0.221123	0.175915	2.38801e-06	0.953472	FALSE
Uterus_chr19_50363849_A2_ENSG00000213023.10	9	0.00271048	0.0292666	0.926211	-0.0302165	-0.0369905	0.0202224	0.881473	1.99553e-10	0.991443	FALSE
Uterus_chr19_50363849_A2_ENSG00000213024.11	11	0.0132051	0.0570658	0.817003	-0.00143268	-0.0107059	-0.0677829	0.240175	2.04612e-09	0.978661	FALSE
Uterus_chr19_50363849_A2_ENSG00000224420.3	15	0.0300754	0.0339684	0.375944	-0.019837	-0.0154273	0.0115729	0.733762	8.09003e-08	0.866951	FALSE
Uterus_chr19_50363849_A2_ENSG00000235034.6	12	0.0181273	0.0238938	0.448055	0.0242849	0.0487973	0.0520971	0.277381	5.80273e-15	0.89608	FALSE
Uterus_chr19_50363849_A2_ENSG00000243829.1	6	0.0251816	0.0498683	0.613585	0.0351717	0.0490005	-0.0622405	0.193111	1.39667e-05	0.941772	FALSE
Uterus_chr19_50363849_A2_ENSG00000261341.6	10	0.0147468	0.0223201	0.508809	-0.0176717	-0.0205438	-0.0117565	0.644038	4.33788e-11	0.915021	FALSE
Uterus_chr19_50363849_A2_ENSG00000268006.1	10	0.0741736	0.0618917	0.230745	0.123385	0.131572	-0.0407046	0.410977	9.70363e-10	0.777828	FALSE
Uterus_chr19_50363849_A2_ENSG00000268047.1	14	0.00608922	0.0271625	0.822619	-0.0152115	-0.0280504	0.0292198	0.543018	5.78864e-12	0.979446	FALSE
Uterus_chr19_50363849_A2_ENSG00000268231.1	9	0.0154034	0.0322065	0.632457	0.00955255	0.0098432	0.0157204	0.99476	1.16355e-12	0.946038	FALSE
Uterus_chr19_50363849_A2_ENSG00000268849.5	5	0.0263539	0.0430466	0.540394	0.00972414	0.00814898	0.0603943	0.628535	7.79801e-06	0.923909	FALSE
Uterus_chr19_50363849_A2_ENSG00000269194.1	10	-0.00850179	0.0502702	0.865701	-0.000429005	0.000951478	0.175515	0.351423	4.40659e-10	0.984289	FALSE
Uterus_chr19_50363849_A2_ENSG00000269352.1	8	-0.0409995	0.0559421	0.463625	-0.0142928	-0.0221616	-0.0535742	0.930891	3.32844e-13	0.901495	FALSE
Uterus_chr19_50363849_A2_ENSG00000269392.1	6	-0.0112372	0.0223994	0.615897	-0.0247876	-0.0272947	0.0474558	0.593158	1.24334e-14	0.942229	FALSE
Uterus_chr19_50363849_A2_ENSG00000269404.6	14	0.0317239	0.0149747	0.0341324	0.0258563	0.0244706	0.00628197	0.402072	4.88769e-13	0.392958	FALSE
Uterus_chr1_155162859_C2_ENSG00000116521.10	6	0.0131104	0.0222832	0.556295	0.0120991	0.00299195	0.0677417	0.667422	6.88069e-08	0.928272	FALSE
Uterus_chr1_155162859_C2_ENSG00000116539.12	14	0.00498831	0.0257718	0.846523	0.0144468	0.0122034	0.0722473	0.240533	4.48612e-12	0.981994	FALSE
Uterus_chr1_155162859_C2_ENSG00000116580.18	6	0.0202452	0.0262012	0.439711	-0.0116719	-0.0107293	-0.021306	0.543064	7.98687e-06	0.892982	FALSE
Uterus_chr1_155162859_C2_ENSG00000116584.17	9	-0.00854514	0.0170791	0.616844	0.00027167	-0.00290821	-0.0154539	0.766878	1.30482e-05	0.942325	FALSE
Uterus_chr1_155162859_C2_ENSG00000116586.11	10	0.0310221	0.0514702	0.546696	-0.0469402	-0.036235	0.0437631	0.898376	1.68873e-05	0.925554	FALSE
Uterus_chr1_155162859_C2_ENSG00000125459.14	4	-0.0491626	0.0292488	0.0927936	-0.0524466	-0.0511212	0.0670039	0.822366	4.67827e-05	0.589494	FALSE
Uterus_chr1_155162859_C2_ENSG00000132676.15	10	0.00149619	0.024679	0.951657	0.0179696	0.0169834	-0.0552014	0.16943	2.23272e-11	0.994212	FALSE
Uterus_chr1_155162859_C2_ENSG00000132680.10	5	0.103539	0.0594806	0.0817321	0.0494802	0.0562861	-0.0828699	0.428876	0.000308403	0.56184	FALSE
Uterus_chr1_155162859_C2_ENSG00000132698.14	4	0.0277106	0.0345594	0.422654	-0.00725583	-0.0088363	0.0279595	0.997882	0.00771731	0.886186	FALSE
Uterus_chr1_155162859_C2_ENSG00000132718.8	2	0.0281266	0.0210102	0.180664					0.00873501	0.730234	FALSE
Uterus_chr1_155162859_C2_ENSG00000143515.16	8	-0.0354942	0.0124158	0.00425273	-0.0261834	-0.0238549	-0.00690432	0.111973	4.78896e-06	0.114055	FALSE
Uterus_chr1_155162859_C2_ENSG00000143537.13	10	0.00583777	0.0142385	0.681806	0.00359663	0.00443594	-0.000796785	0.740376	3.16184e-09	0.956946	FALSE
Uterus_chr1_155162859_C2_ENSG00000143549.19	6	-0.00730431	0.0169197	0.665956	-0.0145022	-0.0125761	0.00177458	0.717603	0.000325778	0.953843	FALSE
Uterus_chr1_155162859_C2_ENSG00000143569.18	7	-0.00461985	0.0164825	0.779256	-0.00950942	-0.00409899	0.0614476	0.362995	8.73848e-05	0.974018	FALSE
Uterus_chr1_155162859_C2_ENSG00000143575.14	9	0.00172583	0.0097477	0.859469	0.00724155	0.00573101	-0.0101954	0.398544	1.56967e-07	0.983521	FALSE
Uterus_chr1_155162859_C2_ENSG00000143590.13	9	0.0421365	0.00801334	1.454e-07	0.0302009	0.0323266	0.0264534	0.327054	1.59471e-10	2.02173e-05	TRUE
Uterus_chr1_155162859_C2_ENSG00000143595.12	9	5.54898e-05	0.00707951	0.993746	-0.00322145	-0.00155363	0.00993257	0.385285	4.58047e-07	0.999186	FALSE
Uterus_chr1_155162859_C2_ENSG00000143603.18	6	0.0137048	0.0179377	0.444853	0.00987242	0.0115206	-0.0110565	0.822524	1.8629e-06	0.895107	FALSE
Uterus_chr1_155162859_C2_ENSG00000143612.19	12	0.0285215	0.0177938	0.10896	0.0130443	0.017695	0.0453702	0.472598	1.22954e-05	0.623188	FALSE
Uterus_chr1_155162859_C2_ENSG00000143622.10	2	0.0424599	0.0141239	0.00264501					0.00227305	0.0823792	FALSE
Uterus_chr1_155162859_C2_ENSG00000143630.9	15	-0.0119182	0.0232582	0.60835	0.0171676	0.00542683	0.00636584	0.703731	1.98542e-10	0.940633	FALSE
Uterus_chr1_155162859_C2_ENSG00000160685.13	16	0.0123896	0.0116909	0.289251	-0.00440303	-0.00706267	0.00160715	0.500237	3.65879e-19	0.818964	FALSE
Uterus_chr1_155162859_C2_ENSG00000160688.18	13	-0.0194532	0.0133297	0.14446	-0.0241659	-0.0302432	-0.014894	0.853882	8.75423e-14	0.685021	FALSE
Uterus_chr1_155162859_C2_ENSG00000160691.18	7	0.0078087	0.0220605	0.723363	0.0381789	0.0370011	0.0242146	0.833846	2.33541e-11	0.96435	FALSE
Uterus_chr1_155162859_C2_ENSG00000160710.15	8	-0.012474	0.0159467	0.43408	-0.00758992	-0.00807632	-0.0137174	0.978156	2.4628e-09	0.890423	FALSE
Uterus_chr1_155162859_C2_ENSG00000160712.12	5	0.00922503	0.00746594	0.216601	0.00872564	0.0100107	0.00393696	0.727087	4.28545e-07	0.766807	FALSE
Uterus_chr1_155162859_C2_ENSG00000160714.9	14	0.0124475	0.013131	0.343158	0.00060962	0.00553792	0.0351232	0.207734	1.7117e-10	0.851177	FALSE
Uterus_chr1_155162859_C2_ENSG00000160716.5	6	0.0307604	0.0227984	0.177262	-0.00705006	-0.01417	0.118912	0.21887	1.21311e-05	0.726397	FALSE
Uterus_chr1_155162859_C2_ENSG00000160752.14	14	-0.00774576	0.0191538	0.68592	0.012629	0.00579234	-0.0217776	0.738786	8.80007e-10	0.957956	FALSE
Uterus_chr1_155162859_C2_ENSG00000160753.15	6	0.0116577	0.0486316	0.810552	-0.0547303	-0.0495468	-0.077921	0.390997	9.29856e-08	0.977818	FALSE
Uterus_chr1_155162859_C2_ENSG00000160766.14	8	0.0625485	0.029315	0.0328696	0.0104809	0.031991	0.0992838	0.776053	3.83193e-08	0.386005	FALSE
Uterus_chr1_155162859_C2_ENSG00000160767.20	9	-0.0141231	0.0212785	0.506865	-0.0305888	-0.0190737	0.0347576	0.366561	1.31754e-09	0.914416	FALSE
Uterus_chr1_155162859_C2_ENSG00000160789.19	8	0.0137753	0.0445675	0.757254	-0.0172437	-0.0311895	0.220248	0.0468005	1.85517e-05	0.97006	FALSE
Uterus_chr1_155162859_C2_ENSG00000160803.7	8	0.00789096	0.0218903	0.71849	0.0112669	0.0109053	-0.0031733	0.829346	1.6307e-06	0.963635	FALSE
Uterus_chr1_155162859_C2_ENSG00000163239.12	6	0.0322082	0.0124481	0.00967052	0.0282336	0.0284959	0.0149591	0.235257	4.8829e-07	0.193986	FALSE
Uterus_chr1_155162859_C2_ENSG00000163344.5	11	-0.0517361	0.0265803	0.0516062	-0.0458031	-0.0261376	-0.124346	0.206193	2.8914e-12	0.470666	FALSE
Uterus_chr1_155162859_C2_ENSG00000163346.16	11	-0.0179535	0.0193385	0.353211	-0.0281736	-0.0294345	-0.0244528	0.911275	4.29357e-10	0.855633	FALSE
Uterus_chr1_155162859_C2_ENSG00000163348.3	14	-0.000219781	0.0153718	0.988592	-0.00288632	0.00588532	-0.00408175	0.909235	2.30818e-18	0.998604	FALSE
Uterus_chr1_155162859_C2_ENSG00000163352.5	11	0.00328479	0.0072008	0.648267	0.00912327	0.0115695	-0.00563714	0.508075	1.79453e-11	0.949397	FALSE
Uterus_chr1_155162859_C2_ENSG00000163354.14	8	0.00789631	0.0120991	0.513991	0.0131189	0.00580906	-0.0110114	0.104484	4.27536e-11	0.916653	FALSE
Uterus_chr1_155162859_C2_ENSG00000163357.10	13	-0.00435313	0.0104011	0.675562	-0.0104622	-0.0108087	0.0218344	0.180792	1.02594e-12	0.95574	FALSE
Uterus_chr1_155162859_C2_ENSG00000163374.19	12	4.1863e-05	0.0120321	0.997224	-0.00453079	-0.00275743	-0.0123298	0.540799	3.04489e-10	0.999686	FALSE
Uterus_chr1_155162859_C2_ENSG00000163462.17	9	0.0148794	0.00902736	0.0992994	0.019522	0.0229476	0.00704769	0.755813	2.26047e-09	0.602797	FALSE
Uterus_chr1_155162859_C2_ENSG00000163463.11	18	-0.00416658	0.0109061	0.70243	-0.00407571	-0.00280591	-0.00843312	0.794763	1.43961e-15	0.961443	FALSE
Uterus_chr1_155162859_C2_ENSG00000163479.13	10	-0.0263561	0.0311949	0.398174	0.0238702	0.0219279	0.0240813	0.528129	5.37912e-05	0.876712	FALSE
Uterus_chr1_155162859_C2_ENSG00000169231.13	15	0.00599006	0.010043	0.550882	0.00772468	0.00490786	0.00940472	0.811839	3.23517e-11	0.926806	FALSE
Uterus_chr1_155162859_C2_ENSG00000169241.17	8	-0.0265187	0.0374475	0.478847	0.0191572	0.0346555	0.0364631	0.55447	7.80021e-10	0.906562	FALSE
Uterus_chr1_155162859_C2_ENSG00000169242.11	12	0.00292644	0.0114262	0.797861	-0.0108657	-0.0119115	-0.00520628	0.685825	3.31523e-14	0.975894	FALSE
Uterus_chr1_155162859_C2_ENSG00000169291.9	9	-0.00605785	0.0120168	0.614179	-0.0146691	-0.0202174	0.00549211	0.505917	5.00639e-11	0.94199	FALSE
Uterus_chr1_155162859_C2_ENSG00000173171.14	13	0.0132381	0.0234724	0.572764	-0.00957594	-0.0109015	-0.105962	0.0706036	1.30178e-09	0.932865	FALSE
Uterus_chr1_155162859_C2_ENSG00000173207.12	10	0.0154847	0.00987143	0.116733	0.0207218	0.0243789	0.0300466	0.398649	1.83748e-16	0.638161	FALSE
Uterus_chr1_155162859_C2_ENSG00000176444.18	4	0.00432559	0.0266679	0.871147	-0.00231798	-0.00179736	0.0575496	0.409954	2.52879e-07	0.98516	FALSE
Uterus_chr1_155162859_C2_ENSG00000177628.15	9	0.00946542	0.0126721	0.455093	0.0136356	0.0130642	0.026979	0.47378	1.62699e-10	0.898784	FALSE
Uterus_chr1_155162859_C2_ENSG00000179085.7	6	0.0492563	0.0262892	0.0609809	0.00314043	-0.00414197	0.0990415	0.593756	1.41323e-06	0.504431	FALSE
Uterus_chr1_155162859_C2_ENSG00000185499.16	10	0.000585812	0.0111091	0.957945	-0.00731626	-0.00640395	0.000755057	0.991233	4.91919e-15	0.994715	FALSE
Uterus_chr1_155162859_C2_ENSG00000203761.5	16	-0.0605313	0.0267759	0.02378	-0.0131627	0.00316268	-0.0315096	0.515914	5.87975e-09	0.327059	FALSE
Uterus_chr1_155162859_C2_ENSG00000225855.6	6	-0.0652277	0.0163243	6.44923e-05	-0.0630143	-0.0638318	-0.0868365	0.802538	7.01104e-06	0.00460926	TRUE
Uterus_chr1_155162859_C2_ENSG00000226855.1	6	0.00106662	0.00587593	0.855956	-0.00248003	-0.00190161	-0.00421746	0.619495	9.59793e-09	0.983144	FALSE
Uterus_chr1_155162859_C2_ENSG00000228013.1	10	0.0103748	0.00642634	0.106436	0.013887	0.0138405	0.0179156	0.342674	7.02443e-10	0.618626	FALSE
Uterus_chr1_155162859_C2_ENSG00000231064.7	9	-0.0046454	0.0212276	0.826776	-0.00370794	0.00278933	0.0424973	0.131719	1.38074e-08	0.979969	FALSE
Uterus_chr1_155162859_C2_ENSG00000232093.1	18	-0.00868881	0.00964518	0.367671	-0.0133003	-0.0148837	-0.00433284	0.772052	7.52782e-15	0.862914	FALSE
Uterus_chr1_155162859_C2_ENSG00000235919.4	13	0.00489391	0.0154825	0.751932	0.0136521	0.0147965	0.0496762	0.126822	3.89993e-06	0.968764	FALSE
Uterus_chr1_155162859_C2_ENSG00000236263.1	10	-0.0112486	0.00637427	0.0776152	-0.0118957	-0.0112207	0.00871906	0.199962	1.36778e-09	0.552408	FALSE
Uterus_chr1_155162859_C2_ENSG00000236675.1	10	0.0223197	0.0158941	0.160236	0.0242279	0.0182612	-0.0617751	0.0336192	7.02643e-08	0.705405	FALSE
Uterus_chr1_155162859_C2_ENSG00000243364.7	10	0.0380651	0.0168729	0.0240709	0.0336799	0.0332374	0.0768119	0.496161	5.11222e-11	0.329195	FALSE
Uterus_chr1_155162859_C2_ENSG00000246203.2	5	-0.0483812	0.0285661	0.0903306	0.00517183	0.00919917	0.0758113	0.081089	0.000917597	0.583612	FALSE
Uterus_chr1_155162859_C2_ENSG00000254726.2	9	-0.0017892	0.0507395	0.97187	-0.00520519	-0.0015606	0.0932513	0.139979	0.00118324	0.996497	FALSE
Uterus_chr1_155162859_C2_ENSG00000271267.1	16	0.00844092	0.0126454	0.504446	-0.00128554	-0.000598501	-0.00187935	0.598464	1.16193e-11	0.913895	FALSE
Uterus_chr1_155162859_C2_ENSG00000271380.1	7	-0.00484682	0.0180184	0.787935	-0.00515477	-0.00542842	-0.0363966	0.127527	1.2561e-10	0.975242	FALSE
Uterus_chr1_155162859_C2_ENSG00000273002.1	6	-0.00139237	0.0252195	0.955971	-0.0137059	-0.0148016	0.0511709	0.427796	0.000376938	0.994542	FALSE
Uterus_chr1_155197995_A2_ENSG00000116521.10	5	0.01274	0.141969	0.928495	-0.028073	-0.0655546	0.128204	0.905137	1.97471e-07	0.991772	FALSE
Uterus_chr1_155197995_A2_ENSG00000116539.12	14	-0.00187567	0.122736	0.987807	-0.0900801	-0.093712	0.532407	0.0382316	7.72527e-12	0.998522	FALSE
Uterus_chr1_155197995_A2_ENSG00000116580.18	7	-0.167651	0.106626	0.115876	-0.174623	-0.18519	-0.0923029	0.796153	8.84859e-06	0.636799	FALSE
Uterus_chr1_155197995_A2_ENSG00000116584.17	10	-0.00293244	0.0761768	0.969293	-0.00868322	-0.00267029	0.0440312	0.662806	6.74783e-06	0.996104	FALSE
Uterus_chr1_155197995_A2_ENSG00000116586.11	11	-0.0118575	0.191924	0.950736	-0.172864	-0.153267	-0.129058	0.725885	2.2005e-05	0.994104	FALSE
Uterus_chr1_155197995_A2_ENSG00000125459.14	4	0.0852528	0.123519	0.490069	0.0152397	0.0151868	2.35089	0.153646	4.89954e-05	0.909794	FALSE
Uterus_chr1_155197995_A2_ENSG00000132676.15	10	0.0175463	0.10005	0.860785	-0.128068	-0.144363	-0.215885	0.233559	2.84492e-11	0.983778	FALSE
Uterus_chr1_155197995_A2_ENSG00000132680.10	5	0.200774	0.268637	0.454834	0.0742745	0.0743932	-1.33139	0.0549442	0.000360619	0.898705	FALSE
Uterus_chr1_155197995_A2_ENSG00000132698.14	5	0.1147	0.122056	0.347355	-0.00846655	0.0147574	-0.0250564	0.544906	0.00845414	0.853021	FALSE
Uterus_chr1_155197995_A2_ENSG00000132718.8	2	-0.0978227	0.302376	0.746307					0.0102372	0.967685	FALSE
Uterus_chr1_155197995_A2_ENSG00000143515.16	7	-0.0291707	0.0601705	0.627818	0.0325303	0.0198043	0.0106773	0.629691	1.48856e-05	0.945071	FALSE
Uterus_chr1_155197995_A2_ENSG00000143537.13	15	0.0462077	0.0498437	0.353901	0.0736615	0.0737699	0.0712911	0.752144	4.40312e-09	0.855709	FALSE
Uterus_chr1_155197995_A2_ENSG00000143575.14	3	-0.0366996	0.0773354	0.635107	-0.0116702	0.0535708	0.25477	0.268034	0.000176392	0.946629	FALSE
Uterus_chr1_155197995_A2_ENSG00000143590.13	9	0.0122358	0.0518439	0.813423	-0.0333887	-0.0326159	0.0450072	0.755222	1.80158e-10	0.978358	FALSE
Uterus_chr1_155197995_A2_ENSG00000143595.12	5	-0.0526169	0.0216004	0.0148537	-0.0504119	-0.0474407	-0.031285	0.416716	3.4589e-06	0.251097	FALSE
Uterus_chr1_155197995_A2_ENSG00000143603.18	6	0.035069	0.0819291	0.668622	0.0348837	0.0465731	-0.136753	0.734735	2.29196e-06	0.954351	FALSE
Uterus_chr1_155197995_A2_ENSG00000143622.10	2	-0.0294313	0.192661	0.878586					0.00253798	0.985854	FALSE
Uterus_chr1_155197995_A2_ENSG00000143630.9	15	-0.068162	0.0903823	0.450758	-0.170565	-0.175478	-0.220233	0.434345	3.07256e-10	0.897272	FALSE
Uterus_chr1_155197995_A2_ENSG00000160685.13	14	0.0537304	0.0577093	0.351826	0.0394306	0.0401444	0.00996339	0.72764	4.43535e-15	0.855183	FALSE
Uterus_chr1_155197995_A2_ENSG00000160688.18	15	0.049708	0.0768037	0.517497	-0.0030128	0.00778228	-0.111751	0.246576	1.18239e-12	0.917732	FALSE
Uterus_chr1_155197995_A2_ENSG00000160691.18	7	-0.119152	0.0460798	0.00971607	-0.0807699	-0.0837226	-0.0795378	0.718759	8.70579e-11	0.19441	FALSE
Uterus_chr1_155197995_A2_ENSG00000160710.15	10	-0.0346327	0.0413305	0.402062	0.00704284	0.00880113	0.116367	0.0943335	8.8725e-11	0.877849	FALSE
Uterus_chr1_155197995_A2_ENSG00000160712.12	5	0.0428958	0.032324	0.18449	0.0244202	0.0213312	-0.0523914	0.127905	1.08184e-06	0.733967	FALSE
Uterus_chr1_155197995_A2_ENSG00000160714.9	13	0.0171245	0.0577804	0.766946	0.0262753	0.00638779	-0.00561389	0.813612	2.16615e-10	0.9717	FALSE
Uterus_chr1_155197995_A2_ENSG00000160716.5	8	-0.0384704	0.0663597	0.5621	-0.0317973	-0.0380356	0.0201038	0.685367	3.09027e-06	0.929756	FALSE
Uterus_chr1_155197995_A2_ENSG00000160752.14	14	-0.120696	0.0702537	0.0857961	-0.0972944	-0.0919162	-0.170222	0.758339	1.25356e-09	0.572127	FALSE
Uterus_chr1_155197995_A2_ENSG00000160753.15	6	-0.187065	0.0887092	0.034967	-0.137436	-0.133847	0.0659389	0.119727	9.9166e-08	0.397853	FALSE
Uterus_chr1_155197995_A2_ENSG00000160766.14	8	0.0333794	0.0750027	0.656289	-0.0109829	-0.0168709	0.144701	0.694036	3.61524e-08	0.951091	FALSE
Uterus_chr1_155197995_A2_ENSG00000160767.20	9	-0.026434	0.100138	0.791799	-0.0518824	-0.0323002	0.251561	0.324018	2.00542e-09	0.97533	FALSE
Uterus_chr1_155197995_A2_ENSG00000160789.19	9	0.0420855	0.149626	0.778502	0.0607432	0.111085	0.672993	0.0572533	1.47355e-05	0.97393	FALSE
Uterus_chr1_155197995_A2_ENSG00000160803.7	9	0.0610847	0.128125	0.633535	0.0568803	0.0624764	0.199775	0.594227	1.53078e-06	0.946364	FALSE
Uterus_chr1_155197995_A2_ENSG00000163239.12	5	0.0126128	0.0748502	0.866185	-0.00822625	0.0581892	0.184784	0.382157	1.36457e-05	0.984351	FALSE
Uterus_chr1_155197995_A2_ENSG00000163344.5	11	-0.0109816	0.115836	0.924471	-0.191002	-0.0803391	-0.561018	0.00389654	5.2299e-12	0.991201	FALSE
Uterus_chr1_155197995_A2_ENSG00000163346.16	10	-0.0507268	0.0944013	0.591024	-0.0185387	-0.0569304	-0.118838	0.809101	3.98341e-09	0.937115	FALSE
Uterus_chr1_155197995_A2_ENSG00000163348.3	15	-0.0788807	0.100167	0.430992	0.0306062	0.0472626	-0.384407	0.127492	5.64606e-18	0.88908	FALSE
Uterus_chr1_155197995_A2_ENSG00000163352.5	10	-0.0334038	0.0385583	0.386316	0.0153945	0.0162549	-0.0877197	0.463644	3.05605e-11	0.872372	FALSE
Uterus_chr1_155197995_A2_ENSG00000163354.14	7	0.0735542	0.073496	0.316928	0.0347444	0.0367077	-0.0065798	0.353403	6.67529e-11	0.835504	FALSE
Uterus_chr1_155197995_A2_ENSG00000163357.10	9	-0.0356185	0.0259836	0.170435	-0.0233747	-0.0131318	-0.121077	0.133588	6.08594e-12	0.718224	FALSE
Uterus_chr1_155197995_A2_ENSG00000163374.19	12	-0.0156544	0.0679164	0.817707	-0.0319361	-0.0164103	0.044049	0.609951	5.13437e-10	0.978682	FALSE
Uterus_chr1_155197995_A2_ENSG00000163462.17	8	0.0744801	0.0735237	0.311056	0.0120739	0.0304193	-0.0295734	0.655236	6.95225e-09	0.831591	FALSE
Uterus_chr1_155197995_A2_ENSG00000163463.11	17	-0.0275259	0.0557855	0.621713	0.00765314	-0.000523906	-0.0902975	0.466374	3.18553e-15	0.943421	FALSE
Uterus_chr1_155197995_A2_ENSG00000163479.13	12	-0.0927989	0.112328	0.408724	-0.119262	-0.100503	0.0986345	0.314048	1.06659e-05	0.880901	FALSE
Uterus_chr1_155197995_A2_ENSG00000169231.13	15	0.0543158	0.0421157	0.197162	0.0217978	-0.0100757	0.0898653	0.60717	4.68682e-11	0.746448	FALSE
Uterus_chr1_155197995_A2_ENSG00000169241.17	8	0.0385491	0.108318	0.721925	0.0691935	-0.0795365	-0.154598	0.536453	8.04333e-10	0.964	FALSE
Uterus_chr1_155197995_A2_ENSG00000169242.11	13	0.0665747	0.0784417	0.396039	0.0130679	0.0355972	0.0747267	0.954806	1.40016e-10	0.875901	FALSE
Uterus_chr1_155197995_A2_ENSG00000169291.9	9	0.0846312	0.0673531	0.208924	0.0466364	0.0349621	0.140629	0.562541	7.00886e-11	0.758692	FALSE
Uterus_chr1_155197995_A2_ENSG00000173171.14	13	0.0234496	0.0719291	0.744417	0.0484622	0.0485581	-0.230469	0.275932	1.55498e-09	0.967291	FALSE
Uterus_chr1_155197995_A2_ENSG00000173207.12	9	-0.0272035	0.0523511	0.603318	-0.0282796	-0.0241738	0.0441359	0.450464	5.55297e-16	0.93961	FALSE
Uterus_chr1_155197995_A2_ENSG00000176444.18	4	-0.0445463	0.139925	0.750213	-0.0343948	-0.0303804	-0.212722	0.684212	3.16201e-07	0.968513	FALSE
Uterus_chr1_155197995_A2_ENSG00000177628.15	9	0.0385007	0.0823701	0.640205	-0.0196741	-0.0529203	0.284262	0.10364	2.61286e-10	0.94769	FALSE
Uterus_chr1_155197995_A2_ENSG00000179085.7	6	0.0329267	0.0364489	0.366332	0.021448	0.0417417	0.00579457	0.818846	1.20026e-06	0.862324	FALSE
Uterus_chr1_155197995_A2_ENSG00000185499.16	8	0.0944307	0.0891305	0.289388	-0.00783762	0.0181711	0.253461	0.543124	5.1997e-11	0.819182	FALSE
Uterus_chr1_155197995_A2_ENSG00000203761.5	16	-0.14613	0.117132	0.212188	0.00114978	0.0107225	0.313451	0.0185263	4.60897e-09	0.762706	FALSE
Uterus_chr1_155197995_A2_ENSG00000225855.6	6	-0.417182	0.176792	0.018288	-0.102855	-0.116643	0.0941164	0.56532	1.18991e-05	0.283686	FALSE
Uterus_chr1_155197995_A2_ENSG00000226855.1	5	-0.0080237	0.0305288	0.792686	0.016447	0.0265627	0.0610997	0.297909	1.79025e-08	0.975429	FALSE
Uterus_chr1_155197995_A2_ENSG00000228013.1	6	0.0221455	0.0228534	0.332534	0.0170831	0.0102013	-0.00190552	0.441573	8.12175e-08	0.844814	FALSE
Uterus_chr1_155197995_A2_ENSG00000231064.7	9	0.0327087	0.0500923	0.513777	-0.00785965	-0.0837768	0.0979263	0.310873	1.86362e-08	0.916574	FALSE
Uterus_chr1_155197995_A2_ENSG00000232093.1	20	0.00335043	0.0358421	0.925524	-0.0321878	-0.0357763	-0.0264361	0.629589	2.90753e-15	0.991439	FALSE
Uterus_chr1_155197995_A2_ENSG00000235919.4	13	-0.101441	0.0830418	0.221873	-0.0688648	-0.0562383	0.129871	0.120592	5.77694e-06	0.771673	FALSE
Uterus_chr1_155197995_A2_ENSG00000236263.1	10	-0.00559665	0.0386855	0.884971	0.0397136	0.0334831	-0.00296796	0.977861	1.98133e-09	0.98639	FALSE
Uterus_chr1_155197995_A2_ENSG00000236675.1	10	0.0728773	0.0566648	0.198404	0.0207515	0.029279	-0.24311	0.00549407	8.26409e-08	0.748031	FALSE
Uterus_chr1_155197995_A2_ENSG00000243364.7	8	0.0132949	0.0863963	0.877702	-0.0279736	-0.0467262	-0.0782532	0.755049	1.29443e-10	0.985786	FALSE
Uterus_chr1_155197995_A2_ENSG00000246203.2	5	0.0682523	0.109954	0.534776	-0.00281126	-0.00120146	0.281765	0.438788	0.000989794	0.922756	FALSE
Uterus_chr1_155197995_A2_ENSG00000254726.2	11	0.0517807	0.158522	0.743935	0.20342	0.187522	0.530807	0.00978245	0.000779466	0.967211	FALSE
Uterus_chr1_155197995_A2_ENSG00000271267.1	16	-0.0406805	0.0461073	0.377614	-0.0094382	-0.0242294	-0.029564	0.8677	1.64721e-11	0.867353	FALSE
Uterus_chr1_155197995_A2_ENSG00000271380.1	7	-0.0871193	0.0522041	0.095153	-0.0417574	-0.0554697	-0.0478869	0.60511	1.41468e-08	0.594976	FALSE
Uterus_chr1_155197995_A2_ENSG00000273002.1	7	-0.142641	0.0517052	0.00580264	-0.115424	-0.138722	-0.16777	0.841678	0.000338538	0.140257	FALSE
Uterus_chr1_155197995_B2_ENSG00000116521.10	5	-0.0166182	0.0691682	0.81013	-0.0285943	-0.0110774	0.101544	0.797039	1.62597e-07	0.977732	FALSE
Uterus_chr1_155197995_B2_ENSG00000116539.12	14	0.0569896	0.0691125	0.409603	0.071602	0.0221094	0.329328	0.0642698	5.36609e-12	0.881331	FALSE
Uterus_chr1_155197995_B2_ENSG00000116580.18	7	-0.051753	0.0817596	0.52674	-0.140895	-0.140212	-0.0183176	0.867151	7.98266e-06	0.92069	FALSE
Uterus_chr1_155197995_B2_ENSG00000116584.17	10	-0.01283	0.0415399	0.757428	-0.0125432	-0.0147696	-0.0268957	0.809584	5.31807e-06	0.970079	FALSE
Uterus_chr1_155197995_B2_ENSG00000116586.11	11	0.0997937	0.125778	0.427538	-0.0186068	-0.0176353	-0.0210458	0.578257	1.88306e-05	0.888211	FALSE
Uterus_chr1_155197995_B2_ENSG00000125459.14	4	-0.0164149	0.0701232	0.814918	-0.0384863	-0.0433772	1.05969	0.296609	4.5714e-05	0.978411	FALSE
Uterus_chr1_155197995_B2_ENSG00000132676.15	10	0.0502603	0.0572949	0.380367	0.0954298	0.1007	-0.0851121	0.175681	2.36123e-11	0.869025	FALSE
Uterus_chr1_155197995_B2_ENSG00000132680.10	5	0.116121	0.200861	0.563188	0.0505168	0.0669071	-0.942121	0.104875	0.000335035	0.930116	FALSE
Uterus_chr1_155197995_B2_ENSG00000132698.14	5	0.123991	0.0666546	0.0628562	0.0602094	0.0612185	0.148795	0.845017	0.00806096	0.510445	FALSE
Uterus_chr1_155197995_B2_ENSG00000132718.8	2	0.01489	0.127384	0.906946					0.00911476	0.989582	FALSE
Uterus_chr1_155197995_B2_ENSG00000143515.16	7	-0.0238437	0.0290232	0.41134	-0.00179121	-0.00654312	-0.0157549	0.839577	1.32145e-05	0.881872	FALSE
Uterus_chr1_155197995_B2_ENSG00000143537.13	15	0.0209521	0.0291871	0.472848	0.0327977	0.0231871	0.0356726	0.733006	3.56848e-09	0.904935	FALSE
Uterus_chr1_155197995_B2_ENSG00000143575.14	3	0.00218362	0.0508477	0.965746	0.00841847	0.0610511	0.204968	0.270685	0.000166789	0.995583	FALSE
Uterus_chr1_155197995_B2_ENSG00000143590.13	9	0.041973	0.0226144	0.0634492	0.0225706	0.0233026	0.0626038	0.651182	1.48703e-10	0.512013	FALSE
Uterus_chr1_155197995_B2_ENSG00000143595.12	5	-0.0360547	0.0148442	0.015146	-0.0310477	-0.0315363	-0.0249661	0.531397	3.331e-06	0.253957	FALSE
Uterus_chr1_155197995_B2_ENSG00000143603.18	6	0.0541259	0.0473804	0.2533	0.0267684	0.0375103	0.0206818	0.911237	2.01996e-06	0.795187	FALSE
Uterus_chr1_155197995_B2_ENSG00000143622.10	2	0.0296714	0.0860522	0.730239					0.00229098	0.965677	FALSE
Uterus_chr1_155197995_B2_ENSG00000143630.9	15	-0.0742179	0.059638	0.213326	-0.0547066	-0.0761686	-0.126894	0.681888	2.40645e-10	0.76347	FALSE
Uterus_chr1_155197995_B2_ENSG00000160685.13	14	0.0623262	0.0371175	0.0931213	0.0207678	0.0314801	0.0537063	0.914629	3.56891e-15	0.59027	FALSE
Uterus_chr1_155197995_B2_ENSG00000160688.18	15	-0.0186399	0.0431051	0.665429	-0.0212517	-0.0180484	-0.0966028	0.310925	8.1266e-13	0.953743	FALSE
Uterus_chr1_155197995_B2_ENSG00000160691.18	7	-0.0350123	0.045853	0.445118	0.0153003	0.0122606	0.0491107	0.43518	7.74056e-11	0.895247	FALSE
Uterus_chr1_155197995_B2_ENSG00000160710.15	10	-0.051232	0.0262161	0.050675	-0.0262923	-0.0213092	0.0341096	0.156457	8.07643e-11	0.466699	FALSE
Uterus_chr1_155197995_B2_ENSG00000160712.12	5	0.00807887	0.0295504	0.784551	-0.00587983	-0.00994243	-0.0707961	0.179841	1.03348e-06	0.974678	FALSE
Uterus_chr1_155197995_B2_ENSG00000160714.9	13	0.00992997	0.0372172	0.789615	-0.00630195	0.00147279	0.0240628	0.80224	1.8804e-10	0.975289	FALSE
Uterus_chr1_155197995_B2_ENSG00000160716.5	8	0.00539828	0.0361831	0.881401	0.0353093	0.0259254	0.0603956	0.46408	2.62182e-06	0.986064	FALSE
Uterus_chr1_155197995_B2_ENSG00000160752.14	14	-0.0468861	0.0437165	0.283494	-0.00688888	-0.0221817	-0.0963009	0.608624	9.57659e-10	0.815782	FALSE
Uterus_chr1_155197995_B2_ENSG00000160753.15	6	-0.0946179	0.0571142	0.0975912	-0.0681884	-0.0701585	-0.120753	0.836806	8.35204e-08	0.599937	FALSE
Uterus_chr1_155197995_B2_ENSG00000160766.14	8	0.0749151	0.0419816	0.0743465	0.103619	0.0891769	0.223995	0.380924	3.36647e-08	0.544084	FALSE
Uterus_chr1_155197995_B2_ENSG00000160767.20	9	-0.0208582	0.0597809	0.727156	-0.0344839	-0.0300683	0.0776052	0.540239	1.51925e-09	0.965126	FALSE
Uterus_chr1_155197995_B2_ENSG00000160789.19	9	0.064061	0.100611	0.524306	0.11044	0.0521939	0.541391	0.0177311	1.28962e-05	0.919965	FALSE
Uterus_chr1_155197995_B2_ENSG00000160803.7	9	0.0218025	0.0649584	0.737144	0.0868612	0.0743222	0.0616294	0.767807	1.14008e-06	0.966662	FALSE
Uterus_chr1_155197995_B2_ENSG00000163239.12	5	0.0110938	0.0356209	0.755465	0.0212563	0.0268419	0.0465993	0.692649	1.21487e-05	0.969628	FALSE
Uterus_chr1_155197995_B2_ENSG00000163344.5	11	-0.0362066	0.0661947	0.584399	-0.0682839	-0.0675125	-0.381285	0.00112297	3.97975e-12	0.93575	FALSE
Uterus_chr1_155197995_B2_ENSG00000163346.16	11	-0.0240288	0.0522032	0.645305	-0.0656747	-0.0459787	-0.0150286	0.953179	4.7927e-10	0.948794	FALSE
Uterus_chr1_155197995_B2_ENSG00000163348.3	15	-0.0172935	0.0588003	0.768678	-0.0343501	-0.0166787	-0.172963	0.184784	3.63538e-18	0.972042	FALSE
Uterus_chr1_155197995_B2_ENSG00000163352.5	10	-0.0245052	0.0239396	0.306011	0.00828578	0.0141297	-0.0602626	0.436971	2.43136e-11	0.828031	FALSE
Uterus_chr1_155197995_B2_ENSG00000163354.14	7	0.0265214	0.0383151	0.488817	0.0124319	0.00716875	-0.0378969	0.121068	4.85718e-11	0.909533	FALSE
Uterus_chr1_155197995_B2_ENSG00000163357.10	9	-0.00926576	0.0165473	0.575509	-0.00111129	0.00858363	-0.0258217	0.650542	5.32358e-12	0.933613	FALSE
Uterus_chr1_155197995_B2_ENSG00000163374.19	12	-0.0109555	0.0374557	0.76991	-0.0210756	-0.00872978	0.00655004	0.785596	3.68389e-10	0.972245	FALSE
Uterus_chr1_155197995_B2_ENSG00000163462.17	8	0.0404159	0.0423577	0.340004	-0.0238434	-0.0226382	-0.0114615	0.696115	5.3388e-09	0.849162	FALSE
Uterus_chr1_155197995_B2_ENSG00000163463.11	17	-0.0105325	0.0266001	0.692136	-0.00558632	-0.00912617	-0.0602448	0.229524	1.84481e-15	0.959284	FALSE
Uterus_chr1_155197995_B2_ENSG00000163479.13	12	-0.0666746	0.0709256	0.347185	0.0209829	0.0150264	0.0421314	0.374497	8.85499e-06	0.852885	FALSE
Uterus_chr1_155197995_B2_ENSG00000169231.13	15	0.0132852	0.02791	0.634074	-0.0164113	-0.00722144	0.0519032	0.351809	3.76569e-11	0.946465	FALSE
Uterus_chr1_155197995_B2_ENSG00000169241.17	8	0.0163217	0.0468745	0.727691	-0.0237428	-0.0443997	-0.019735	0.79345	6.47176e-10	0.965126	FALSE
Uterus_chr1_155197995_B2_ENSG00000169242.11	13	0.0944034	0.0482296	0.0503036	0.00207144	0.000367491	0.0741149	0.80654	1.11611e-10	0.465476	FALSE
Uterus_chr1_155197995_B2_ENSG00000169291.9	9	0.0397879	0.0496778	0.423178	0.0488357	0.0478105	0.0850057	0.532448	6.19246e-11	0.886386	FALSE
Uterus_chr1_155197995_B2_ENSG00000173171.14	13	0.0382686	0.0428532	0.371848	0.0513183	0.0467818	-0.0731972	0.425772	1.26269e-09	0.865305	FALSE
Uterus_chr1_155197995_B2_ENSG00000173207.12	10	-0.00877964	0.0271451	0.746367	0.00610289	0.00557216	0.0329157	0.371891	3.61316e-16	0.967705	FALSE
Uterus_chr1_155197995_B2_ENSG00000176444.18	4	-0.0292886	0.106186	0.782683	-0.00295551	0.000695845	-0.0735143	0.882657	2.96511e-07	0.97446	FALSE
Uterus_chr1_155197995_B2_ENSG00000177628.15	9	0.0462574	0.0529387	0.382231	0.00168825	-0.030915	0.193681	0.130368	2.12741e-10	0.869723	FALSE
Uterus_chr1_155197995_B2_ENSG00000179085.7	6	0.0752538	0.040008	0.059976	0.00532037	-0.0204525	0.117865	0.770028	1.34184e-06	0.501227	FALSE
Uterus_chr1_155197995_B2_ENSG00000185499.16	8	0.0719686	0.0528802	0.173521	-0.00761942	0.00469793	0.15049	0.61736	3.68013e-11	0.722266	FALSE
Uterus_chr1_155197995_B2_ENSG00000203761.5	16	-0.105055	0.0608223	0.0841224	0.0138699	0.00552537	0.130046	0.0289618	3.24452e-09	0.568111	FALSE
Uterus_chr1_155197995_B2_ENSG00000225855.6	6	-0.28967	0.110071	0.00849647	-0.0997356	-0.105052	-0.155031	0.81661	9.82414e-06	0.17907	FALSE
Uterus_chr1_155197995_B2_ENSG00000226855.1	5	0.000997756	0.013167	0.939597	-0.000272629	-0.00184003	-0.0174843	0.504351	1.50522e-08	0.993129	FALSE
Uterus_chr1_155197995_B2_ENSG00000228013.1	6	0.027938	0.0155364	0.0721417	0.032045	0.0194857	0.0463926	0.395727	8.09266e-08	0.537677	FALSE
Uterus_chr1_155197995_B2_ENSG00000231064.7	9	0.00578464	0.0342316	0.865808	0.0175995	0.00803367	0.0771405	0.0866621	1.63142e-08	0.984314	FALSE
Uterus_chr1_155197995_B2_ENSG00000232093.1	20	-0.00257179	0.0213164	0.90397	-0.0198497	-0.0102218	-0.0252956	0.533135	1.89895e-15	0.989136	FALSE
Uterus_chr1_155197995_B2_ENSG00000235919.4	13	-0.0253224	0.03572	0.478377	-0.0174532	-0.0213285	0.0977902	0.0503737	4.05079e-06	0.906293	FALSE
Uterus_chr1_155197995_B2_ENSG00000236263.1	10	-0.0168745	0.0231111	0.465302	0.0134424	0.00758263	-0.00757208	0.871339	1.61657e-09	0.902304	FALSE
Uterus_chr1_155197995_B2_ENSG00000236675.1	10	0.070461	0.0341396	0.0390262	0.0674798	0.0694495	-0.170905	0.0012739	7.44692e-08	0.418408	FALSE
Uterus_chr1_155197995_B2_ENSG00000243364.7	8	0.040143	0.0519472	0.439661	0.018161	0.0231611	-0.027182	0.691861	1.04248e-10	0.892982	FALSE
Uterus_chr1_155197995_B2_ENSG00000246203.2	5	-0.061823	0.0491122	0.208099	-0.0296719	-0.0295498	0.112041	0.17145	0.000873685	0.757663	FALSE
Uterus_chr1_155197995_B2_ENSG00000254726.2	11	0.0353537	0.107117	0.741363	0.0670176	0.0728464	0.331428	0.0238163	0.000690775	0.966728	FALSE
Uterus_chr1_155197995_B2_ENSG00000271267.1	16	-0.0122505	0.0287397	0.669921	0.0151889	0.0165372	-0.026149	0.746109	1.24447e-11	0.954567	FALSE
Uterus_chr1_155197995_B2_ENSG00000271380.1	7	-0.0583704	0.0297659	0.0498814	-0.0245967	-0.0256127	-0.0231962	0.402788	1.10499e-08	0.46393	FALSE
Uterus_chr1_155197995_B2_ENSG00000273002.1	7	-0.0234624	0.0567969	0.679539	-0.0713386	-0.0756793	-0.0480559	0.863159	0.00032431	0.956463	FALSE
Uterus_chr1_35671648_A2_ENSG00000020129.15	12	-0.058089	0.040058	0.147024	-0.0270662	-0.0422574	0.0281396	0.590292	1.6949e-09	0.688854	FALSE
Uterus_chr1_35671648_A2_ENSG00000054116.11	14	-0.0375368	0.034005	0.269654	-0.0538839	-0.0453692	-0.078967	0.48747	4.7876e-11	0.80621	FALSE
Uterus_chr1_35671648_A2_ENSG00000054118.13	14	-0.0452486	0.0284359	0.111553	-0.0229693	-0.0208361	-0.00714911	0.228615	7.43601e-10	0.628424	FALSE
Uterus_chr1_35671648_A2_ENSG00000092847.11	14	-0.036154	0.0389179	0.3529	-0.0317565	-0.0393901	0.0130156	0.667965	1.06871e-09	0.855518	FALSE
Uterus_chr1_35671648_A2_ENSG00000092850.11	14	-0.0126242	0.035469	0.721899	-0.00107802	-0.00123526	-0.0284203	0.744335	1.41454e-08	0.964	FALSE
Uterus_chr1_35671648_A2_ENSG00000092853.13	10	0.00431442	0.0344879	0.900445	-0.0136525	-0.00427719	0.0500226	0.475074	3.33838e-06	0.988564	FALSE
Uterus_chr1_35671648_A2_ENSG00000116544.11	15	-0.01499	0.0322196	0.641756	-0.0144737	-0.0107169	-0.0523483	0.451563	3.5514e-08	0.947966	FALSE
Uterus_chr1_35671648_A2_ENSG00000116560.10	7	0.0067685	0.0448872	0.880142	0.0123321	0.00990472	0.116602	0.312368	4.32392e-07	0.985883	FALSE
Uterus_chr1_35671648_A2_ENSG00000116819.6	13	-0.0273073	0.0363	0.45189	-0.0565214	-0.0432013	-0.0561583	0.59666	7.86765e-08	0.897535	FALSE
Uterus_chr1_35671648_A2_ENSG00000116863.10	10	0.0466625	0.048848	0.339447	0.0366832	0.0346063	-0.111273	0.253571	2.71305e-06	0.848715	FALSE
Uterus_chr1_35671648_A2_ENSG00000116871.15	13	-0.0702287	0.0667509	0.292753	0.0424152	0.0164901	-0.0749242	0.972115	1.13837e-11	0.82099	FALSE
Uterus_chr1_35671648_A2_ENSG00000116883.8	15	0.0929305	0.0506141	0.0663488	0.0316288	0.0390124	0.204326	0.19602	1.46204e-07	0.520867	FALSE
Uterus_chr1_35671648_A2_ENSG00000116885.18	7	0.0114588	0.0582609	0.844078	0.0173733	0.0173586	0.12747	0.612166	0.000916843	0.981753	FALSE
Uterus_chr1_35671648_A2_ENSG00000116898.11	9	-0.0032686	0.0549363	0.952556	-0.0405347	-0.0178142	-0.188652	0.116046	5.80258e-06	0.99425	FALSE
Uterus_chr1_35671648_A2_ENSG00000119535.17	9	0.0051566	0.0472934	0.913175	0.00271768	0.00548498	-0.119613	0.109319	1.001e-05	0.990306	FALSE
Uterus_chr1_35671648_A2_ENSG00000126067.11	14	-0.0442127	0.0430554	0.304476	-0.0157589	-0.0347087	-0.0168248	0.595446	1.41994e-14	0.82707	FALSE
Uterus_chr1_35671648_A2_ENSG00000126070.19	15	-0.0034516	0.0342733	0.919782	0.0198211	0.0356076	0.126888	0.0673733	6.5222e-13	0.990832	FALSE
Uterus_chr1_35671648_A2_ENSG00000134698.10	15	-0.0278114	0.035723	0.436258	-0.0474493	-0.0493703	-0.00848132	0.782697	3.67279e-11	0.89136	FALSE
Uterus_chr1_35671648_A2_ENSG00000142686.7	12	-0.0273558	0.0441585	0.535593	-0.051016	-0.0455324	-0.0809513	0.654213	1.17723e-10	0.923056	FALSE
Uterus_chr1_35671648_A2_ENSG00000142687.17	16	-0.0117344	0.0548333	0.830547	0.04948	0.0653412	0.0568938	0.428991	2.40352e-08	0.980376	FALSE
Uterus_chr1_35671648_A2_ENSG00000142694.6	10	0.0463255	0.0492909	0.3473	0.00280477	0.00287041	0.049615	0.963482	2.4248e-07	0.852967	FALSE
Uterus_chr1_35671648_A2_ENSG00000146463.11	11	-0.055561	0.0466122	0.233268	-0.108253	-0.100957	-0.0140238	0.604442	1.54286e-11	0.77972	FALSE
Uterus_chr1_35671648_A2_ENSG00000163866.8	9	-0.0710522	0.0847898	0.402042	-0.0330649	-0.0334276	-0.130514	0.637516	6.5698e-05	0.877819	FALSE
Uterus_chr1_35671648_A2_ENSG00000163867.16	9	0.0131721	0.06778	0.845913	0.0601447	0.0449465	0.0720399	0.674665	0.000422094	0.981994	FALSE
Uterus_chr1_35671648_A2_ENSG00000171812.12	12	5.63588e-05	0.0399458	0.998874	0.052464	0.0441486	-0.0707052	0.333628	4.70004e-11	0.999877	FALSE
Uterus_chr1_35671648_A2_ENSG00000181817.5	4	-0.0311902	0.0574722	0.587336	-0.0157932	-0.0171087	-0.172989	0.336099	0.000155472	0.936651	FALSE
Uterus_chr1_35671648_A2_ENSG00000187513.8	15	0.0402506	0.054587	0.4609	0.021641	0.0296879	0.00927638	0.72815	1.82326e-06	0.900662	FALSE
Uterus_chr1_35671648_A2_ENSG00000188910.7	10	-0.00348012	0.032493	0.914707	0.0156478	0.0180852	0.0307717	0.526229	1.25708e-05	0.99035	FALSE
Uterus_chr1_35671648_A2_ENSG00000189280.3	7	0.0162327	0.0334042	0.627003	-0.00601114	-0.00845239	0.0043879	0.850614	0.000115956	0.944826	FALSE
Uterus_chr1_35671648_A2_ENSG00000196182.10	5	0.059159	0.0976821	0.544762	0.00802263	-0.0305548	0.162744	0.682841	0.0017082	0.925012	FALSE
Uterus_chr1_35671648_A2_ENSG00000197056.9	8	0.100842	0.0621185	0.104508	0.12169	0.114748	0.210416	0.15966	2.53766e-06	0.615251	FALSE
Uterus_chr1_35671648_A2_ENSG00000214193.10	15	0.0885327	0.0326649	0.00672156	0.0705696	0.0674387	0.115464	0.547733	8.21157e-09	0.154092	FALSE
Uterus_chr1_35671648_A2_ENSG00000229994.1	17	0.00329422	0.0273025	0.903963	0.0109836	0.0052771	-0.0176569	0.643398	4.998e-06	0.989136	FALSE
Uterus_chr1_35671648_A2_ENSG00000230163.1	14	0.0296404	0.0460965	0.520219	0.00233739	-0.000836793	0.09516	0.215211	2.01659e-05	0.918589	FALSE
Uterus_chr1_35671648_A2_ENSG00000239636.1	15	0.0421052	0.0268822	0.117282	0.0358126	0.0371256	0.0160717	0.624173	6.529e-10	0.639254	FALSE
Uterus_chr1_35671648_A2_ENSG00000241014.1	9	-0.0567345	0.0934677	0.543854	-0.0865629	-0.0663186	0.0982353	0.46384	0.000320884	0.924818	FALSE
Uterus_chr1_35671648_A2_ENSG00000243749.1	11	-0.00286062	0.0464638	0.950908	-0.00796433	-0.00220872	-0.006222	0.959299	5.57273e-06	0.994127	FALSE
Uterus_chr1_35671648_A2_ENSG00000271554.1	13	-0.0399311	0.0247762	0.107034	-0.0151244	-0.0149344	-0.0189107	0.620827	2.87011e-08	0.619751	FALSE
Uterus_chr1_64969600_A2_ENSG00000116675.15	15	-0.0174627	0.0376618	0.642884	0.0111474	0.0315123	0.00115303	0.810819	4.79092e-09	0.94824	FALSE
Uterus_chr1_64969600_A2_ENSG00000116678.19	12	0.032867	0.0270595	0.224512	0.0115216	0.0142525	0.00487858	0.504331	2.6642e-08	0.773669	FALSE
Uterus_chr1_64969600_A2_ENSG00000158966.13	11	0.00105033	0.031974	0.973795	0.00185485	0.00374557	-0.0207175	0.833215	5.67057e-10	0.996677	FALSE
Uterus_chr1_64969600_A2_ENSG00000162433.14	10	0.0526736	0.0302416	0.0815503	0.0129014	0.00438921	0.0436367	0.865532	1.3012e-09	0.561365	FALSE
Uterus_chr1_64969600_A2_ENSG00000162434.11	9	-0.20464	0.0475176	1.65777e-05	-0.221304	-0.200362	-0.200622	0.967657	7.94133e-10	0.00142977	TRUE
Uterus_chr1_64969600_A2_ENSG00000162437.14	11	0.0368226	0.0347345	0.289092	0.00645088	0.0134826	0.142946	0.180038	2.8689e-10	0.81882	FALSE
Uterus_chr1_64969600_A2_ENSG00000184588.17	11	0.0252272	0.0332212	0.447631	0.0161057	0.0109074	0.0631109	0.385912	2.45935e-07	0.895946	FALSE
Uterus_chr1_64969600_A2_ENSG00000185031.6	8	-0.0244865	0.0408227	0.548622	-0.0180457	-0.032567	-0.186826	0.401511	1.48445e-09	0.926084	FALSE
Uterus_chr1_64969600_A2_ENSG00000213625.8	9	-0.0814743	0.0429269	0.0576989	-0.0667688	-0.0370511	-0.239515	0.194858	1.69485e-10	0.494266	FALSE
Uterus_chr1_64969600_A2_ENSG00000223949.6	7	0.0167445	0.0534564	0.754102	0.0607744	-0.110021	0.134455	0.369225	7.74283e-06	0.969288	FALSE
Uterus_chr1_64969600_A2_ENSG00000224570.1	6	-0.0408149	0.0382998	0.286573	-0.0148174	-0.0229954	0.0140375	0.610178	2.1053e-06	0.81765	FALSE
Uterus_chr1_64969600_A2_ENSG00000226891.7	14	-0.0312607	0.0392908	0.426251	-0.0207266	-0.00770543	-0.0142853	0.803286	1.57264e-13	0.88762	FALSE
Uterus_chr1_64969600_A2_ENSG00000231485.1	10	-0.00440907	0.0324488	0.891918	0.0440628	0.0292107	0.00789513	0.885276	4.47966e-09	0.987371	FALSE
Uterus_chr1_64969600_A2_ENSG00000272506.1	12	-0.0149556	0.0239918	0.533046	0.0145475	-0.00354647	-0.0208716	0.886232	3.34448e-14	0.922496	FALSE
Uterus_chr1_64995008_B2_ENSG00000116675.15	15	-0.0183436	0.0271356	0.499044	0.0364327	0.0489382	0.00260866	0.71544	4.41328e-09	0.912418	FALSE
Uterus_chr1_64995008_B2_ENSG00000116678.19	12	0.017119	0.0186853	0.359577	0.0300504	0.0272598	0.0355364	0.516512	2.48439e-08	0.859398	FALSE
Uterus_chr1_64995008_B2_ENSG00000158966.13	11	0.0203747	0.0215986	0.34551	0.0226571	0.0161364	-0.0490685	0.309488	5.14159e-10	0.852252	FALSE
Uterus_chr1_64995008_B2_ENSG00000162433.14	10	0.0180957	0.0240934	0.452614	0.00896329	0.00661195	0.0613976	0.287581	1.18482e-09	0.897865	FALSE
Uterus_chr1_64995008_B2_ENSG00000162434.11	9	-0.111394	0.0422173	0.00832512	-0.120482	-0.0913689	-0.0570206	0.556467	6.10539e-11	0.177074	FALSE
Uterus_chr1_64995008_B2_ENSG00000162437.14	11	0.00717687	0.0249095	0.773257	-0.00833325	-0.0132816	0.0976655	0.128147	2.64376e-10	0.973161	FALSE
Uterus_chr1_64995008_B2_ENSG00000184588.17	11	-0.00923814	0.0276423	0.738226	-0.00358008	-0.00306751	0.057166	0.0574702	2.45946e-07	0.966728	FALSE
Uterus_chr1_64995008_B2_ENSG00000185031.6	8	-0.00307797	0.0319796	0.923324	-0.0270012	-0.038674	0.0198591	0.889596	1.38304e-09	0.991201	FALSE
Uterus_chr1_64995008_B2_ENSG00000213625.8	9	-0.0313859	0.0271637	0.247912	-0.0443781	-0.068483	-0.0965785	0.390023	1.54699e-10	0.791665	FALSE
Uterus_chr1_64995008_B2_ENSG00000223949.6	7	-0.0163224	0.0243804	0.503183	0.0126931	0.000681924	0.018349	0.485636	6.88073e-06	0.913468	FALSE
Uterus_chr1_64995008_B2_ENSG00000224570.1	6	-0.0198837	0.0341995	0.560968	-0.0459554	-0.0156668	-0.0343938	0.902865	2.10804e-06	0.929583	FALSE
Uterus_chr1_64995008_B2_ENSG00000226891.7	14	-0.0207657	0.0280506	0.459121	-0.033211	-0.0369225	-0.0148294	0.904101	1.37939e-13	0.899809	FALSE
Uterus_chr1_64995008_B2_ENSG00000231485.1	10	-0.014216	0.0213527	0.505556	0.00924171	0.00609424	0.0356206	0.355582	4.01576e-09	0.914168	FALSE
Uterus_chr1_64995008_B2_ENSG00000272506.1	12	0.0192162	0.0155209	0.215683	0.00138779	-0.019489	0.00994075	0.731062	2.95348e-14	0.765901	FALSE
Uterus_chr1_77481554_B2_ENSG00000036549.12	14	0.00855637	0.017466	0.624214	-0.00109587	-0.00527271	-0.0283905	0.368924	5.25938e-12	0.943856	FALSE
Uterus_chr1_77481554_B2_ENSG00000077254.14	6	-0.00225474	0.0428811	0.958066	-0.00108399	0.00175282	-0.155536	0.199655	3.60056e-06	0.994715	FALSE
Uterus_chr1_77481554_B2_ENSG00000117069.14	8	-0.0105565	0.0197947	0.593824	-0.0213909	-0.0203054	-0.0689907	0.115056	1.99074e-09	0.937306	FALSE
Uterus_chr1_77481554_B2_ENSG00000122420.9	5	0.0236192	0.0380082	0.534321	0.0198862	0.0176012	0.136426	0.42951	0.00578968	0.922683	FALSE
Uterus_chr1_77481554_B2_ENSG00000137960.5	6	-0.00524004	0.0348371	0.880437	0.0226792	0.0278958	-0.0422516	0.630423	1.21806e-05	0.985906	FALSE
Uterus_chr1_77481554_B2_ENSG00000142892.14	13	0.0320461	0.0278668	0.250154	0.0371385	0.031532	0.0528848	0.704518	1.5704e-10	0.793503	FALSE
Uterus_chr1_77481554_B2_ENSG00000154027.18	17	-0.00348391	0.0143338	0.807963	-0.0168625	-0.0172322	-0.0346203	0.0667188	1.22037e-11	0.977531	FALSE
Uterus_chr1_77481554_B2_ENSG00000162613.16	14	-0.0693685	0.0440497	0.115307	-0.0405253	-0.0288814	-0.0378145	0.703846	7.44928e-09	0.635686	FALSE
Uterus_chr1_77481554_B2_ENSG00000162614.18	3	0.121699	0.0984852	0.216566	0.0506595	0.0410358	-0.212032	0.566928	9.8581e-06	0.766807	FALSE
Uterus_chr1_77481554_B2_ENSG00000162616.8	3	0.0966496	0.0433219	0.0256834	0.0946481	0.0988573	0.0998056	0.991106	0.00581639	0.340816	FALSE
Uterus_chr1_77481554_B2_ENSG00000180488.14	15	0.00593341	0.0272247	0.827474	0.00296693	-0.00290304	0.013661	0.806328	7.87258e-10	0.97999	FALSE
Uterus_chr1_77481554_B2_ENSG00000213561.4	16	-0.0122553	0.0176847	0.488318	-0.0110686	-0.00826819	0.00788395	0.306303	2.60865e-07	0.909471	FALSE
Uterus_chr1_77481554_B2_ENSG00000219201.4	7	-0.0231715	0.0164253	0.158327	-0.00873524	0.000237692	-0.138047	0.241992	1.7424e-07	0.703239	FALSE
Uterus_chr1_77481554_B2_ENSG00000226084.5	13	-0.00721753	0.0169507	0.670257	0.0124383	0.00556995	0.0273914	0.243042	2.9964e-08	0.95461	FALSE
Uterus_chr1_77481554_B2_ENSG00000226415.1	10	0.0130775	0.020873	0.530969	0.027199	0.01991	0.055888	0.345263	1.42655e-05	0.92188	FALSE
Uterus_chr1_77481554_B2_ENSG00000235613.2	16	-0.0106651	0.0184968	0.564216	0.0016781	-0.00208655	-0.0330378	0.559561	4.39818e-10	0.930246	FALSE
Uterus_chr1_77481554_B2_ENSG00000235927.4	8	0.0173679	0.0191324	0.363996	0.0266385	0.021668	0.0519995	0.5075	1.68211e-07	0.861041	FALSE
Uterus_chr1_77481554_B2_ENSG00000272855.1	10	-0.0254249	0.0145808	0.0812062	-0.0366541	-0.0327394	-0.0335595	0.644341	4.78479e-07	0.560688	FALSE
Uterus_chr1_77481554_B2_ENSG00000273338.1	15	-0.0188042	0.0175241	0.283248	0.00221517	-0.00152569	-0.0354375	0.441999	3.44945e-09	0.81566	FALSE
Uterus_chr21_33237639_A2_ENSG00000142166.12	8	-0.0158432	0.0393038	0.686877	0.0261078	0.0410511	0.10568	0.427541	4.13807e-12	0.958093	FALSE
Uterus_chr21_33237639_A2_ENSG00000142188.16	5	0.0480891	0.0481809	0.318233	0.0324194	0.0320247	0.0449393	0.975251	2.36215e-40	0.836309	FALSE
Uterus_chr21_33237639_A2_ENSG00000142207.6	11	0.0394136	0.0439825	0.370189	0.01842	0.0228159	-0.0926743	0.178613	1.05978e-05	0.864407	FALSE
Uterus_chr21_33237639_A2_ENSG00000159055.3	1	0.0384335	0.0775737	0.620286					0.0349228	0.943171	FALSE
Uterus_chr21_33237639_A2_ENSG00000159079.18	5	0.0420019	0.0465187	0.366577	0.0497148	0.0373766	-0.0375872	0.443575	6.69275e-07	0.862324	FALSE
Uterus_chr21_33237639_A2_ENSG00000159082.17	13	0.0104026	0.0324603	0.74861	-0.0215217	-0.0307659	0.0408385	0.627877	5.58577e-10	0.96823	FALSE
Uterus_chr21_33237639_A2_ENSG00000159086.14	9	-0.0147423	0.0998472	0.88262	-0.0199841	-0.000596296	0.0588472	0.727916	1.095e-09	0.986218	FALSE
Uterus_chr21_33237639_A2_ENSG00000159110.19	9	0.0339758	0.0497342	0.494513	-0.0426581	-0.0656486	-0.0333403	0.375718	3.35922e-10	0.910855	FALSE
Uterus_chr21_33237639_A2_ENSG00000159128.14	9	-0.0113271	0.0599595	0.850161	0.0125865	0.015613	0.115816	0.207727	4.92745e-14	0.98271	FALSE
Uterus_chr21_33237639_A2_ENSG00000159131.16	18	-0.035763	0.0388853	0.357727	-0.0218179	-0.0144165	0.0106955	0.191655	1.0752e-17	0.858129	FALSE
Uterus_chr21_33237639_A2_ENSG00000159140.19	6	0.0153813	0.0440283	0.726826	0.021907	-0.0519343	-0.016404	0.870172	2.34583e-10	0.965059	FALSE
Uterus_chr21_33237639_A2_ENSG00000159147.17	5	0.110161	0.0842465	0.191008	0.0625698	0.0872348	-0.0903898	0.324444	1.96755e-05	0.739837	FALSE
Uterus_chr21_33237639_A2_ENSG00000166979.12	7	0.0467319	0.0636741	0.462996	0.0285581	0.034016	-0.204562	0.172063	0.000346184	0.901454	FALSE
Uterus_chr21_33237639_A2_ENSG00000177692.11	7	-0.0047376	0.0463857	0.91865	0.0173729	0.0181496	-0.055895	0.646122	1.64904e-10	0.990734	FALSE
Uterus_chr21_33237639_A2_ENSG00000184221.12	12	-0.0238297	0.017306	0.168523	-0.025887	-0.0220933	-0.035246	0.738991	1.55557e-11	0.715305	FALSE
Uterus_chr21_33237639_A2_ENSG00000186842.4	12	-0.00958716	0.0243684	0.694005	-0.0307922	-0.0312134	-0.041475	0.529722	3.43749e-12	0.959611	FALSE
Uterus_chr21_33237639_A2_ENSG00000198743.6	8	-0.0355979	0.0377002	0.345049	-0.0342123	-0.0377378	-0.0126957	0.581674	7.65405e-08	0.852032	FALSE
Uterus_chr21_33237639_A2_ENSG00000205726.14	4	-0.150018	0.0673461	0.0259091	-0.134883	-0.139321	-0.146585	0.994151	1.83937e-06	0.34275	FALSE
Uterus_chr21_33237639_A2_ENSG00000205758.11	11	-0.0641828	0.0416253	0.123094	-0.0392467	-0.040305	-0.022207	0.633069	3.35655e-10	0.64944	FALSE
Uterus_chr21_33237639_A2_ENSG00000205929.10	6	0.0811424	0.0466822	0.0821779	0.0284477	0.025273	-0.0915243	0.148617	2.39143e-08	0.56309	FALSE
Uterus_chr21_33237639_A2_ENSG00000205930.8	16	-0.0297679	0.0235089	0.205428	-0.0579266	-0.0619273	-0.0268412	0.940428	2.21897e-12	0.755162	FALSE
Uterus_chr21_33237639_A2_ENSG00000223799.1	13	0.0225069	0.0224927	0.317004	-0.0106458	0.0110722	0.0219724	0.990888	6.32795e-12	0.835544	FALSE
Uterus_chr21_33237639_A2_ENSG00000224598.1	9	0.0229731	0.0529981	0.664673	0.0815215	0.05128	0.0896297	0.46989	0.000575482	0.95354	FALSE
Uterus_chr21_33237639_A2_ENSG00000227256.1	4	-0.0123213	0.088748	0.889581	0.0194901	0.0163757	-0.031369	0.943586	0.0190941	0.987259	FALSE
Uterus_chr21_33237639_A2_ENSG00000227456.7	6	-0.0250226	0.0726051	0.730365	-0.104331	-0.083281	-0.0707864	0.832601	1.39007e-05	0.965703	FALSE
Uterus_chr21_33237639_A2_ENSG00000229007.1	10	0.0227402	0.0229022	0.320745	0.0171805	-0.0193987	-0.00913194	0.587761	1.80628e-08	0.837944	FALSE
Uterus_chr21_33237639_A2_ENSG00000237945.7	15	-0.00119955	0.0177687	0.946176	-0.0183287	-0.00550107	0.00919513	0.608024	5.38584e-12	0.993534	FALSE
Uterus_chr21_33237639_A2_ENSG00000238197.5	6	-0.0168904	0.0301248	0.575015	-0.0303908	-0.03047	-0.0905667	0.53929	7.48257e-09	0.933462	FALSE
Uterus_chr21_33237639_A2_ENSG00000241837.6	3	0.0144657	0.0595474	0.808061	0.0187073	0.0220771	0.192965	0.447724	0.00308104	0.977531	FALSE
Uterus_chr21_33237639_A2_ENSG00000242220.6	9	-0.00382539	0.027527	0.889475	0.00631019	0.00733134	0.000317917	0.879416	1.66776e-11	0.987259	FALSE
Uterus_chr21_33237639_A2_ENSG00000243646.9	7	0.0815841	0.0376604	0.0302875	0.0404297	0.030618	0.030039	0.549787	4.95799e-10	0.371254	FALSE
Uterus_chr21_33237639_A2_ENSG00000243927.5	10	-0.00628079	0.0324503	0.846527	-0.00640742	-0.00714873	-0.00140259	0.887352	1.83846e-07	0.981994	FALSE
Uterus_chr21_33237639_A2_ENSG00000256073.3	11	0.0549056	0.0318519	0.0847478	0.015216	0.00412975	-0.042744	0.115971	4.82894e-05	0.570105	FALSE
Uterus_chr21_33237639_A2_ENSG00000279690.1	11	-0.00480919	0.0312914	0.877854	-0.0176425	-0.0211269	0.0322388	0.482782	5.87985e-09	0.985786	FALSE
Uterus_chr21_33237639_B2_ENSG00000142166.12	8	0.00409677	0.0221724	0.85341	-0.0156515	-0.0131806	0.0823056	0.376576	3.60308e-12	0.98312	FALSE
Uterus_chr21_33237639_B2_ENSG00000142188.16	5	0.0419987	0.0251313	0.0946883	0.0273412	0.0396168	0.0247748	0.748261	1.41433e-40	0.594043	FALSE
Uterus_chr21_33237639_B2_ENSG00000142207.6	11	0.0386559	0.0328888	0.239854	0.0271612	0.00968542	-0.0689568	0.120555	1.02237e-05	0.78545	FALSE
Uterus_chr21_33237639_B2_ENSG00000159055.3	1	0.00594322	0.0520809	0.909147					0.0344214	0.989695	FALSE
Uterus_chr21_33237639_B2_ENSG00000159079.18	5	0.011769	0.0308286	0.702643	0.00953041	0.00895432	-0.0664635	0.230303	6.30016e-07	0.961505	FALSE
Uterus_chr21_33237639_B2_ENSG00000159082.17	13	0.0186139	0.0240562	0.439068	0.0194127	0.0197339	0.0897003	0.0901347	5.11577e-10	0.892651	FALSE
Uterus_chr21_33237639_B2_ENSG00000159086.14	9	-0.0525033	0.0765815	0.492973	-0.00886857	-0.00710575	0.0488267	0.513892	1.01087e-09	0.91054	FALSE
Uterus_chr21_33237639_B2_ENSG00000159110.19	9	0.0550571	0.0278674	0.0481905	0.0348446	0.0256817	0.005294	0.240377	2.87431e-10	0.456422	FALSE
Uterus_chr21_33237639_B2_ENSG00000159128.14	9	-0.0199553	0.0404465	0.621747	-0.00539225	-0.00620959	0.0478455	0.327347	4.06551e-14	0.943421	FALSE
Uterus_chr21_33237639_B2_ENSG00000159131.16	18	-0.0189606	0.0259675	0.465289	-0.00111017	0.00138658	0.0294769	0.0255377	9.17495e-18	0.902304	FALSE
Uterus_chr21_33237639_B2_ENSG00000159140.19	6	-0.0334998	0.0425614	0.431227	0.0465622	0.0528239	0.0626269	0.603101	2.36588e-10	0.889173	FALSE
Uterus_chr21_33237639_B2_ENSG00000159147.17	5	0.0863713	0.0386723	0.0255215	0.0701134	0.0802842	0.0302438	0.558452	1.7958e-05	0.339685	FALSE
Uterus_chr21_33237639_B2_ENSG00000166979.12	7	0.0403478	0.0535469	0.451147	-0.0197265	-0.0154208	-0.213433	0.0554196	0.000346212	0.897444	FALSE
Uterus_chr21_33237639_B2_ENSG00000177692.11	7	0.0330114	0.0291082	0.256755	0.0530103	0.0611653	0.0344669	0.983586	1.45731e-10	0.796718	FALSE
Uterus_chr21_33237639_B2_ENSG00000184221.12	13	-0.0229454	0.0149397	0.124571	-0.0189997	-0.0159078	-0.0197985	0.915013	1.54991e-11	0.65172	FALSE
Uterus_chr21_33237639_B2_ENSG00000186842.4	12	-0.0184458	0.0224078	0.410401	-0.0252291	-0.0462596	-0.059548	0.379852	3.68717e-12	0.881432	FALSE
Uterus_chr21_33237639_B2_ENSG00000198743.6	8	-0.0387871	0.0290138	0.181271	-0.0283924	-0.0298474	-0.0417069	0.928166	7.34536e-08	0.730745	FALSE
Uterus_chr21_33237639_B2_ENSG00000205726.14	4	-0.126081	0.0387538	0.00114042	-0.0897511	-0.0896288	0.00792938	0.609285	1.73543e-06	0.0450504	FALSE
Uterus_chr21_33237639_B2_ENSG00000205758.11	11	-0.0381989	0.02908	0.188987	-0.0269012	-0.0282829	0.00678663	0.456221	2.97463e-10	0.738015	FALSE
Uterus_chr21_33237639_B2_ENSG00000205929.10	6	0.0571782	0.0375634	0.127964	0.0223884	0.0222321	-0.0355045	0.387744	2.23113e-08	0.65711	FALSE
Uterus_chr21_33237639_B2_ENSG00000205930.8	16	0.00140405	0.0197259	0.943256	-0.029859	-0.0302429	0.00818546	0.837262	2.06339e-12	0.993497	FALSE
Uterus_chr21_33237639_B2_ENSG00000223799.1	13	0.0098361	0.0137754	0.475207	0.0124342	0.0161946	0.000541849	0.755588	5.42254e-12	0.905487	FALSE
Uterus_chr21_33237639_B2_ENSG00000224598.1	9	0.0361444	0.0526337	0.492262	0.0445495	0.0464258	0.0679282	0.721401	0.000584491	0.910469	FALSE
Uterus_chr21_33237639_B2_ENSG00000227256.1	4	-0.0124517	0.0568177	0.826532	-0.011911	-0.0128486	-0.0520205	0.825079	0.0191466	0.979969	FALSE
Uterus_chr21_33237639_B2_ENSG00000227456.7	6	-0.00754159	0.0471849	0.873014	-0.0247532	-0.0717964	-0.135062	0.339796	1.26222e-05	0.985372	FALSE
Uterus_chr21_33237639_B2_ENSG00000229007.1	10	0.0151463	0.0195887	0.439392	0.028042	0.0195212	-0.0262881	0.40267	1.76911e-08	0.892818	FALSE
Uterus_chr21_33237639_B2_ENSG00000237945.7	15	0.00207365	0.0120228	0.863062	-0.0128632	-0.0046536	0.00583963	0.782532	4.73033e-12	0.983857	FALSE
Uterus_chr21_33237639_B2_ENSG00000238197.5	6	-0.0280358	0.0212306	0.186657	-0.0444298	-0.0410222	-0.184485	0.112988	7.66928e-09	0.735794	FALSE
Uterus_chr21_33237639_B2_ENSG00000241837.6	3	0.0484977	0.0599702	0.418689	0.0527759	0.052072	0.262547	0.291256	0.00314074	0.884569	FALSE
Uterus_chr21_33237639_B2_ENSG00000242220.6	9	0.0244882	0.0234965	0.297316	0.0302582	0.0251102	0.0373178	0.608776	1.72903e-11	0.823039	FALSE
Uterus_chr21_33237639_B2_ENSG00000243646.9	7	0.0470723	0.0266294	0.077114	0.0184712	0.0148707	0.04834	0.983834	4.31015e-10	0.55112	FALSE
Uterus_chr21_33237639_B2_ENSG00000243927.5	10	-0.0445839	0.0333184	0.180859	-0.0457698	-0.0436013	-0.0429515	0.964941	1.91314e-07	0.730554	FALSE
Uterus_chr21_33237639_B2_ENSG00000256073.3	11	0.0361396	0.0243426	0.137644	-0.0198889	-0.0115566	-0.0225177	0.179413	4.62073e-05	0.673422	FALSE
Uterus_chr21_33237639_B2_ENSG00000279690.1	11	0.0252371	0.0177194	0.15437	0.0100821	0.0140878	0.0460765	0.492955	5.13454e-09	0.69776	FALSE
Uterus_chr21_33244908_C2_ENSG00000142166.12	8	0.0160698	0.0130907	0.219608	-0.00136403	0.00109348	0.0491614	0.540632	3.79765e-12	0.769501	FALSE
Uterus_chr21_33244908_C2_ENSG00000142188.16	5	0.00276688	0.0104231	0.790657	-0.00180387	-0.00179357	0.00133412	0.94897	9.94863e-41	0.975289	FALSE
Uterus_chr21_33244908_C2_ENSG00000142207.6	11	0.0269309	0.0178695	0.131789	0.0150399	0.0127092	-0.0191673	0.245866	1.03542e-05	0.663923	FALSE
Uterus_chr21_33244908_C2_ENSG00000159055.3	1	-0.0418477	0.0247397	0.090737					0.0356367	0.584384	FALSE
Uterus_chr21_33244908_C2_ENSG00000159079.18	5	0.010379	0.0130012	0.424689	0.0203937	0.018212	0.0387239	0.323708	6.11528e-07	0.886988	FALSE
Uterus_chr21_33244908_C2_ENSG00000159082.17	13	0.00749868	0.0128839	0.560554	-0.00374737	-0.00180004	-0.00332602	0.629948	5.13595e-10	0.929515	FALSE
Uterus_chr21_33244908_C2_ENSG00000159086.14	9	-0.0198914	0.0192507	0.301473	-0.0121645	-0.011837	0.00610904	0.498462	8.24353e-10	0.825238	FALSE
Uterus_chr21_33244908_C2_ENSG00000159110.19	9	0.0164371	0.013389	0.219574	0.0301191	0.0349592	-0.01725	0.0863031	2.69526e-10	0.769454	FALSE
Uterus_chr21_33244908_C2_ENSG00000159128.14	9	-0.00506057	0.0106748	0.635453	-0.00517859	-0.00252172	0.01598	0.241548	3.10773e-14	0.94676	FALSE
Uterus_chr21_33244908_C2_ENSG00000159131.16	18	0.00126992	0.00629465	0.840115	0.00448372	0.00335214	0.00933651	0.159938	6.68106e-18	0.981318	FALSE
Uterus_chr21_33244908_C2_ENSG00000159140.19	7	-0.006122	0.0140429	0.662873	-0.0212452	-0.0135143	-0.0569993	0.302237	1.65997e-10	0.952988	FALSE
Uterus_chr21_33244908_C2_ENSG00000159147.17	5	0.0200672	0.0249176	0.420622	0.019197	0.0299887	-0.0448089	0.229446	1.76626e-05	0.885383	FALSE
Uterus_chr21_33244908_C2_ENSG00000166979.12	7	0.0496884	0.0238246	0.0370153	0.00584957	0.00997693	-0.0105264	0.351274	0.000349638	0.40921	FALSE
Uterus_chr21_33244908_C2_ENSG00000177692.11	7	-0.00235858	0.00789316	0.765083	0.000446341	0.0058409	0.0130081	0.424733	1.21759e-10	0.9714	FALSE
Uterus_chr21_33244908_C2_ENSG00000184221.12	11	-0.00608902	0.00560825	0.2776	-0.00117704	0.0013093	-0.0166099	0.227424	6.61993e-12	0.811951	FALSE
Uterus_chr21_33244908_C2_ENSG00000186842.4	12	-0.0017767	0.0115284	0.877519	-0.0133207	-0.0154508	-0.0336869	0.165652	3.63479e-12	0.985774	FALSE
Uterus_chr21_33244908_C2_ENSG00000198743.6	8	-0.0188471	0.0105563	0.0741976	-0.0272304	-0.0172723	-0.0253948	0.581348	6.7433e-08	0.543681	FALSE
Uterus_chr21_33244908_C2_ENSG00000205726.14	4	-0.0259134	0.0133313	0.0519194	-0.0197828	-0.0189538	0.011344	0.70557	1.50421e-06	0.471698	FALSE
Uterus_chr21_33244908_C2_ENSG00000205758.11	11	-0.00281394	0.010172	0.78206	-0.00684824	-0.00771535	0.00837556	0.591903	2.55429e-10	0.974425	FALSE
Uterus_chr21_33244908_C2_ENSG00000205929.10	6	0.0149318	0.0118088	0.206063	0.0141118	0.013914	0.0230512	0.822528	1.90038e-08	0.755808	FALSE
Uterus_chr21_33244908_C2_ENSG00000205930.8	16	-0.00100379	0.00676542	0.88205	-0.00598963	-0.00770602	0.00315946	0.702009	1.76832e-12	0.986187	FALSE
Uterus_chr21_33244908_C2_ENSG00000223799.1	13	0.00294877	0.0055643	0.596151	0.00068601	0.000204799	-0.00739847	0.394051	5.08445e-12	0.937846	FALSE
Uterus_chr21_33244908_C2_ENSG00000224598.1	9	0.000867682	0.0133476	0.948169	-0.00634594	-0.00747691	-0.0186303	0.404271	0.00029268	0.993819	FALSE
Uterus_chr21_33244908_C2_ENSG00000227256.1	4	-0.0155551	0.0457742	0.73399	-0.0292101	-0.0314542	-0.0782591	0.63177	0.0198007	0.966015	FALSE
Uterus_chr21_33244908_C2_ENSG00000227456.7	7	0.011772	0.012945	0.363148	0.00383964	0.00827211	0.0105927	0.976393	6.7878e-06	0.860657	FALSE
Uterus_chr21_33244908_C2_ENSG00000229007.1	10	-0.00349851	0.00864031	0.685547	-0.00673338	-0.00749363	-0.0257078	0.300799	1.67266e-08	0.957918	FALSE
Uterus_chr21_33244908_C2_ENSG00000237945.7	15	-0.00429521	0.00550084	0.434904	-0.00414073	-0.00553283	-0.00466595	0.950638	4.43957e-12	0.890941	FALSE
Uterus_chr21_33244908_C2_ENSG00000238197.5	6	-0.011412	0.0101218	0.259545	-0.00989616	-0.0096986	0.0473111	0.172071	7.36978e-09	0.799177	FALSE
Uterus_chr21_33244908_C2_ENSG00000241837.6	3	-0.0202538	0.0192999	0.293984	-0.0203039	-0.020723	-0.0240072	0.951092	0.00299364	0.821548	FALSE
Uterus_chr21_33244908_C2_ENSG00000242220.6	9	0.00938357	0.010989	0.393157	0.00499297	0.00560325	0.0210332	0.314359	1.65665e-11	0.874822	FALSE
Uterus_chr21_33244908_C2_ENSG00000243646.9	7	0.0211021	0.0103504	0.0414725	0.0161891	0.0142311	0.0347851	0.556986	4.02305e-10	0.429462	FALSE
Uterus_chr21_33244908_C2_ENSG00000243927.5	13	-0.00392732	0.012189	0.7473	0.00102599	-0.00779569	-0.0302182	0.0348267	4.7501e-08	0.967912	FALSE
Uterus_chr21_33244908_C2_ENSG00000256073.3	11	0.0119238	0.0113675	0.294205	-0.0107251	-0.0106704	0.0180446	0.773967	4.49789e-05	0.821574	FALSE
Uterus_chr21_33244908_C2_ENSG00000279690.1	11	0.0143054	0.00730022	0.0500449	0.00654512	0.00850336	0.0170548	0.834658	4.92993e-09	0.464543	FALSE
Uterus_chr21_33940612_B2_ENSG00000142166.12	2	-0.0204963	0.071353	0.773919					0.000132909	0.973188	FALSE
Uterus_chr21_33940612_B2_ENSG00000142188.16	10	0.0452619	0.0165513	0.0062448	0.0405888	0.0408163	0.0557557	0.739377	9.31732e-32	0.147096	FALSE
Uterus_chr21_33940612_B2_ENSG00000159110.19	12	0.0212706	0.0263605	0.419717	-0.0224648	-0.00983509	-0.00288713	0.642283	5.89643e-11	0.884844	FALSE
Uterus_chr21_33940612_B2_ENSG00000159128.14	7	0.0372535	0.0219154	0.0891545	0.0185669	0.00774572	0.0406923	0.940435	1.06433e-09	0.581317	FALSE
Uterus_chr21_33940612_B2_ENSG00000159131.16	15	-0.0377371	0.04093	0.356533	-0.0173921	0.00798573	-0.0946297	0.482185	1.25944e-10	0.857309	FALSE
Uterus_chr21_33940612_B2_ENSG00000159140.19	16	-0.0206028	0.0399602	0.606145	0.0651987	0.0769568	-0.00686979	0.868524	3.70341e-08	0.940158	FALSE
Uterus_chr21_33940612_B2_ENSG00000159147.17	12	-0.0675343	0.0361047	0.0614126	-0.0378512	-0.0427296	-0.018299	0.237164	1.99312e-07	0.506287	FALSE
Uterus_chr21_33940612_B2_ENSG00000159197.3	13	-0.0230717	0.015068	0.125726	-0.0293576	-0.0303876	-0.027116	0.907298	5.72259e-09	0.653493	FALSE
Uterus_chr21_33940612_B2_ENSG00000159200.17	8	-0.0456298	0.0226024	0.0435075	-0.0192874	0.00878216	-0.105495	0.153107	2.04216e-06	0.437946	FALSE
Uterus_chr21_33940612_B2_ENSG00000159212.12	9	-0.0354311	0.0296189	0.231606	-0.0500148	-0.0434862	-0.0753428	0.372802	2.7864e-07	0.77855	FALSE
Uterus_chr21_33940612_B2_ENSG00000177692.11	2	-0.00736025	0.0853266	0.93126					7.03447e-06	0.991941	FALSE
Uterus_chr21_33940612_B2_ENSG00000180509.11	5	-0.0344943	0.020727	0.0960673	-0.03876	-0.0397605	-0.0165533	0.604085	2.13655e-06	0.597206	FALSE
Uterus_chr21_33940612_B2_ENSG00000184221.12	3	0.00723259	0.0223706	0.746463	0.01052	0.0107562	0.0340107	0.691875	0.000114982	0.967705	FALSE
Uterus_chr21_33940612_B2_ENSG00000198743.6	14	-0.0171708	0.0135783	0.206022	-0.0079641	-0.0125034	-0.0225963	0.798151	2.2197e-14	0.755795	FALSE
Uterus_chr21_33940612_B2_ENSG00000205726.14	7	-0.0336838	0.0488671	0.490638	0.0783017	0.0892763	-0.0968608	0.660692	7.42895e-08	0.910004	FALSE
Uterus_chr21_33940612_B2_ENSG00000205758.11	10	-0.0251544	0.0475957	0.597152	-0.00763991	-0.00600371	0.00620845	0.686305	1.02972e-05	0.937918	FALSE
Uterus_chr21_33940612_B2_ENSG00000214955.5	13	-0.0151191	0.0136698	0.268718	0.000340952	0.00105303	-0.00600914	0.684342	1.02384e-13	0.805346	FALSE
Uterus_chr21_33940612_B2_ENSG00000223799.1	16	0.0480288	0.0216645	0.0266278	0.0221463	0.0238084	0.0162688	0.37524	1.16688e-06	0.34756	FALSE
Uterus_chr21_33940612_B2_ENSG00000224598.1	9	0.00952467	0.038797	0.806069	-0.0209282	-0.0193386	-0.06914	0.307204	4.09026e-07	0.977251	FALSE
Uterus_chr21_33940612_B2_ENSG00000227456.7	7	0.00905985	0.0181133	0.616951	0.0137125	0.0384409	0.0402896	0.322759	4.90967e-10	0.942344	FALSE
Uterus_chr21_33940612_B2_ENSG00000234380.1	7	-0.00153574	0.0222338	0.944932	-0.000261447	0.00586313	0.0112036	0.723661	0.000147604	0.993497	FALSE
Uterus_chr21_33940612_B2_ENSG00000237945.7	7	0.00826391	0.0168925	0.624695	-0.00523331	-0.00613815	-0.0413882	0.133471	3.76936e-17	0.944087	FALSE
Uterus_chr21_33940612_B2_ENSG00000241837.6	5	0.0248827	0.044465	0.575752	0.0487069	0.0422934	-0.213647	0.046482	1.44609e-07	0.933671	FALSE
Uterus_chr21_33940612_B2_ENSG00000243646.9	9	0.00716332	0.0305974	0.814896	0.00379543	-0.00451252	0.0404021	0.621536	2.03018e-05	0.978411	FALSE
Uterus_chr21_33940612_B2_ENSG00000243927.5	14	-0.0326041	0.0215776	0.130784	-0.0224744	-0.0260858	-0.0182944	0.702992	9.68725e-13	0.661981	FALSE
Uterus_chr21_33969937_A2_ENSG00000142166.12	2	-0.0900019	0.109926	0.41293					0.000143145	0.882533	FALSE
Uterus_chr21_33969937_A2_ENSG00000142188.16	10	0.0431974	0.0307342	0.159868	0.0314319	0.033113	0.0616672	0.749316	1.57715e-32	0.705097	FALSE
Uterus_chr21_33969937_A2_ENSG00000159110.19	12	0.00209061	0.0357211	0.95333	-0.00597322	-0.00441209	-0.0141309	0.826526	6.49134e-11	0.994358	FALSE
Uterus_chr21_33969937_A2_ENSG00000159128.14	8	0.10466	0.0313954	0.000857273	0.0827221	0.0815115	0.125581	0.722927	7.02497e-11	0.0364056	TRUE
Uterus_chr21_33969937_A2_ENSG00000159131.16	15	-0.0558251	0.0595273	0.348344	-0.0137145	-0.0125933	-0.18688	0.270832	1.47657e-10	0.853735	FALSE
Uterus_chr21_33969937_A2_ENSG00000159140.19	16	-0.0332803	0.0495951	0.502195	0.0483232	0.0286673	-0.0830494	0.613277	3.84917e-08	0.913184	FALSE
Uterus_chr21_33969937_A2_ENSG00000159147.17	12	-0.12717	0.0403963	0.00164361	-0.0754183	-0.0632808	-0.076453	0.274773	2.1806e-07	0.0590286	FALSE
Uterus_chr21_33969937_A2_ENSG00000159197.3	13	-0.0453815	0.0253143	0.0730176	-0.0761787	-0.0738446	-0.0842858	0.512036	6.53553e-09	0.539842	FALSE
Uterus_chr21_33969937_A2_ENSG00000159200.17	8	-0.0403092	0.0332105	0.224843	-0.0989507	-0.0695503	-0.0931814	0.422998	2.12232e-06	0.773979	FALSE
Uterus_chr21_33969937_A2_ENSG00000159212.12	9	0.0125771	0.0355608	0.723579	0.0247726	0.0272353	0.00353303	0.857237	2.75911e-07	0.964405	FALSE
Uterus_chr21_33969937_A2_ENSG00000177692.11	2	-0.0672164	0.0646323	0.298349					7.30748e-06	0.823624	FALSE
Uterus_chr21_33969937_A2_ENSG00000180509.11	5	-0.000241163	0.0320092	0.993989	-0.00458811	-0.00704531	0.0248827	0.664839	2.17264e-06	0.999229	FALSE
Uterus_chr21_33969937_A2_ENSG00000184221.12	3	-0.0431754	0.0401818	0.282598	-0.0417097	-0.020917	0.011319	0.655355	0.000119366	0.815328	FALSE
Uterus_chr21_33969937_A2_ENSG00000198743.6	14	-0.0189878	0.0194028	0.327772	-0.0142307	-0.0128341	-0.0337584	0.630083	2.52403e-14	0.842221	FALSE
Uterus_chr21_33969937_A2_ENSG00000205726.14	5	0.0768659	0.0451056	0.0883568	0.0854645	0.0850357	0.104227	0.888032	1.10722e-06	0.579077	FALSE
Uterus_chr21_33969937_A2_ENSG00000205758.11	9	-0.0208065	0.0676978	0.758581	0.0911039	0.0694181	0.115489	0.168425	4.27635e-05	0.970302	FALSE
Uterus_chr21_33969937_A2_ENSG00000214955.5	13	-0.0505329	0.01629	0.00192172	-0.0577221	-0.0509883	-0.0797024	0.268131	1.19408e-13	0.0658933	FALSE
Uterus_chr21_33969937_A2_ENSG00000223799.1	16	0.0326347	0.0332613	0.326514	0.0100967	0.0202851	0.0766177	0.43625	8.89847e-07	0.841224	FALSE
Uterus_chr21_33969937_A2_ENSG00000224598.1	9	0.0415439	0.0453493	0.359621	0.00502596	0.00273588	-0.0238927	0.436811	4.25133e-07	0.8594	FALSE
Uterus_chr21_33969937_A2_ENSG00000227456.7	7	0.0207469	0.0265505	0.43456	0.0369281	0.04888	0.064743	0.328749	4.98876e-10	0.890771	FALSE
Uterus_chr21_33969937_A2_ENSG00000234380.1	7	-0.0329188	0.0314608	0.295402	0.000953035	-0.00718474	-0.0163021	0.74529	0.000157338	0.82198	FALSE
Uterus_chr21_33969937_A2_ENSG00000237945.7	7	0.0162111	0.0187932	0.388355	0.0145936	-0.0052827	-0.042516	0.0864797	3.97988e-17	0.873378	FALSE
Uterus_chr21_33969937_A2_ENSG00000241837.6	5	0.0120029	0.0531279	0.82126	-0.0148089	-0.0204754	-0.235533	0.0974131	1.4784e-07	0.97926	FALSE
Uterus_chr21_33969937_A2_ENSG00000243646.9	7	0.0475653	0.0782518	0.543287	-0.0229656	0.0121616	0.209807	0.40883	0.000218502	0.924716	FALSE
Uterus_chr21_33969937_A2_ENSG00000243927.5	14	-0.0138977	0.0298791	0.641837	-0.0157767	-0.0019948	0.0174638	0.529818	1.03683e-12	0.948018	FALSE
Uterus_chr21_41471061_A2_ENSG00000141956.13	11	0.0104934	0.0260606	0.687202	0.00532415	0.0128044	0.0460691	0.36662	3.91624e-20	0.958141	FALSE
Uterus_chr21_41471061_A2_ENSG00000157601.13	14	-0.000472546	0.0103652	0.963637	0.00893303	0.00507296	0.022592	0.0422215	2.68047e-43	0.995421	FALSE
Uterus_chr21_41471061_A2_ENSG00000157617.16	10	-0.025631	0.0288958	0.375071	-0.0262101	-0.0293369	0.0796553	0.151073	2.71774e-13	0.866951	FALSE
Uterus_chr21_41471061_A2_ENSG00000160179.18	9	-0.017667	0.0406649	0.663959	-0.0540449	-0.0634968	-0.135912	0.13572	3.16323e-11	0.95326	FALSE
Uterus_chr21_41471061_A2_ENSG00000160180.15	12	-0.0306057	0.0158532	0.0535356	-0.0322764	-0.0314964	-0.0416338	0.673105	2.47094e-11	0.478837	FALSE
Uterus_chr21_41471061_A2_ENSG00000160181.8	9	0.020273	0.024842	0.414456	0.0053563	-0.00714131	-0.0151541	0.704881	1.02061e-07	0.882917	FALSE
Uterus_chr21_41471061_A2_ENSG00000160182.2	5	-0.0218082	0.0219758	0.321016	-0.013702	-0.00818878	0.0129362	0.299471	3.7887e-06	0.838153	FALSE
Uterus_chr21_41471061_A2_ENSG00000160183.13	4	-0.06211	0.0451924	0.169334	-0.0411106	-0.0119665	0.0245902	0.281333	0.00026506	0.716216	FALSE
Uterus_chr21_41471061_A2_ENSG00000160185.14	3	-0.00400222	0.0472282	0.932466	0.00968602	0.0600644	0.261325	0.344655	1.01225e-06	0.992166	FALSE
Uterus_chr21_41471061_A2_ENSG00000173276.13	9	0.0230131	0.0240063	0.337747	-0.0205244	-0.0218456	-0.0879748	0.0332835	5.91404e-15	0.847883	FALSE
Uterus_chr21_41471061_A2_ENSG00000182240.15	14	-0.0212953	0.0241391	0.377675	-0.00107891	-0.00124376	0.0593716	0.0862403	4.57395e-15	0.867353	FALSE
Uterus_chr21_41471061_A2_ENSG00000183421.11	13	0.0130072	0.018237	0.475703	0.019804	0.0194154	-0.0181858	0.204994	6.90067e-12	0.905518	FALSE
Uterus_chr21_41471061_A2_ENSG00000183486.12	9	-0.00915746	0.0201359	0.649266	-0.00128949	-0.00223576	-0.01918	0.776289	2.35198e-15	0.949589	FALSE
Uterus_chr21_41471061_A2_ENSG00000183844.16	9	0.029298	0.0170654	0.0860148	0.0236935	0.0243119	0.0222556	0.745761	1.08615e-13	0.5728	FALSE
Uterus_chr21_41471061_A2_ENSG00000184012.11	13	-0.0177595	0.0192887	0.357196	0.0071713	0.0160992	0.000626503	0.642734	3.49577e-17	0.857859	FALSE
Uterus_chr21_41471061_A2_ENSG00000226496.2	15	0.00665521	0.0161488	0.680252	0.0150338	0.0139055	0.0327557	0.372387	9.8706e-20	0.956622	FALSE
Uterus_chr21_41471061_A2_ENSG00000227698.1	9	-0.0396791	0.0412727	0.336356	-0.00323661	0.00399504	0.125446	0.116588	3.98076e-13	0.847341	FALSE
Uterus_chr21_41471061_A2_ENSG00000237232.7	8	-0.0124261	0.019496	0.523887	-0.00206098	-0.00514492	-0.0361442	0.50941	4.82859e-10	0.919836	FALSE
Uterus_chr21_41471061_A2_ENSG00000280109.1	8	0.0170283	0.0309548	0.582249	0.0111084	0.0150856	0.0142734	0.950109	2.27203e-11	0.935399	FALSE
Uterus_chr21_41479527_B2_ENSG00000141956.13	11	0.00855983	0.0181834	0.63782	0.00130754	0.0137207	0.0358618	0.326011	3.375e-20	0.947297	FALSE
Uterus_chr21_41479527_B2_ENSG00000157601.13	14	-0.00684788	0.00678104	0.312564	-0.00284092	-0.00264021	0.00152225	0.227539	1.8979e-43	0.832706	FALSE
Uterus_chr21_41479527_B2_ENSG00000157617.16	10	-0.0116419	0.0201376	0.563185	-0.0182853	-0.0250793	0.0226257	0.481459	2.38016e-13	0.930116	FALSE
Uterus_chr21_41479527_B2_ENSG00000160179.18	9	-0.010156	0.029736	0.732697	-0.0159633	-0.0172451	-0.10198	0.118567	2.96617e-11	0.966015	FALSE
Uterus_chr21_41479527_B2_ENSG00000160180.15	12	-0.0370611	0.0104563	0.000393547	-0.0270374	-0.0233238	-0.0410057	0.833285	6.50446e-12	0.0200484	TRUE
Uterus_chr21_41479527_B2_ENSG00000160181.8	10	-0.000382748	0.0201607	0.984853	-0.00228063	0.00650623	-0.0421153	0.573275	9.91193e-08	0.99803	FALSE
Uterus_chr21_41479527_B2_ENSG00000160182.2	5	0.00554623	0.0178154	0.75556	-0.00103123	-0.000266048	0.0253921	0.466204	3.6997e-06	0.96965	FALSE
Uterus_chr21_41479527_B2_ENSG00000160183.13	4	0.00451076	0.0417279	0.913917	0.00549391	0.00387779	-0.0108989	0.840777	0.000258242	0.990326	FALSE
Uterus_chr21_41479527_B2_ENSG00000160185.14	3	0.0351753	0.0309827	0.256241	0.0303619	0.0301036	-0.0188719	0.839534	9.90663e-07	0.79643	FALSE
Uterus_chr21_41479527_B2_ENSG00000173276.13	9	-0.00570202	0.0143972	0.692068	-0.0115006	-0.00648104	-0.00757838	0.954988	5.07794e-15	0.959284	FALSE
Uterus_chr21_41479527_B2_ENSG00000182240.15	15	-0.0038595	0.016702	0.817253	0.0168707	0.0177125	0.00885867	0.67839	1.58786e-15	0.978673	FALSE
Uterus_chr21_41479527_B2_ENSG00000183421.11	13	-0.00486608	0.0126432	0.700328	-0.00577434	-0.00316412	-0.00238404	0.88146	5.74332e-12	0.961014	FALSE
Uterus_chr21_41479527_B2_ENSG00000183486.12	9	0.000758972	0.0136582	0.955685	-0.0124302	-0.0102945	-0.000411646	0.96047	2.50335e-15	0.994542	FALSE
Uterus_chr21_41479527_B2_ENSG00000183844.16	9	0.0104862	0.0109248	0.337131	0.0125942	0.0136796	0.0137845	0.811969	9.24988e-14	0.847836	FALSE
Uterus_chr21_41479527_B2_ENSG00000184012.11	13	-0.000647588	0.0126507	0.959174	-0.00770359	-0.0124571	-0.0174803	0.520081	2.90676e-17	0.994821	FALSE
Uterus_chr21_41479527_B2_ENSG00000226496.2	15	-0.00633753	0.0104308	0.543469	-0.0026403	-0.00279305	-0.0211005	0.464291	7.93172e-20	0.92477	FALSE
Uterus_chr21_41479527_B2_ENSG00000227698.1	10	0.00617428	0.0228792	0.787265	0.0137763	0.0185703	0.0668115	0.280044	3.13576e-13	0.975197	FALSE
Uterus_chr21_41479527_B2_ENSG00000237232.7	8	0.00469621	0.0128945	0.715707	0.00266814	-0.000265193	-0.01297	0.430702	5.02336e-11	0.963233	FALSE
Uterus_chr21_41479527_B2_ENSG00000280109.1	9	0.0206733	0.0221853	0.351416	0.0348	0.0342155	0.0530868	0.396265	1.6864e-11	0.855058	FALSE
Uterus_chr2_223837219_A2_ENSG00000036257.12	10	-0.00825937	0.0539353	0.878292	-0.0191216	-0.0234179	-0.108854	0.505802	3.45765e-07	0.985847	FALSE
Uterus_chr2_223837219_A2_ENSG00000085449.14	10	0.0450598	0.0388682	0.246335	0.0270899	0.0414301	-0.00455991	0.434722	2.56075e-07	0.790243	FALSE
Uterus_chr2_223837219_A2_ENSG00000123983.13	7	0.0249308	0.0780146	0.749297	-0.00833049	-0.00970885	-0.0546197	0.283706	0.0303811	0.968338	FALSE
Uterus_chr2_223837219_A2_ENSG00000124019.9	5	0.0383268	0.0302018	0.204433	0.0513824	0.0466074	0.0718045	0.58168	8.34907e-06	0.754315	FALSE
Uterus_chr2_223837219_A2_ENSG00000135900.3	15	0.0339839	0.0355265	0.33878	0.0222109	0.0289786	-0.0120889	0.455549	2.35533e-16	0.848282	FALSE
Uterus_chr2_223837219_A2_ENSG00000135919.12	16	0.031742	0.0211583	0.133559	0.00312496	0.00603418	0.0163069	0.687104	1.44805e-14	0.666942	FALSE
Uterus_chr2_223837219_A2_ENSG00000152049.6	16	-9.65121e-05	0.0452729	0.998299	-0.0152249	-0.00362773	0.0342742	0.537875	4.06372e-08	0.999757	FALSE
Uterus_chr2_223837219_A2_ENSG00000152056.16	14	0.00828967	0.0156978	0.597445	-0.00641993	-0.00983592	0.00877391	0.983018	1.0883e-17	0.937928	FALSE
Uterus_chr2_223837219_A2_ENSG00000171951.4	12	-0.0159822	0.0236452	0.499092	-0.0231455	-0.0194939	-0.0287004	0.661409	3.15448e-14	0.912418	FALSE
Uterus_chr2_223837219_A2_ENSG00000228446.2	6	-0.0171878	0.0616455	0.780386	0.0337153	-0.0173172	-0.0999981	0.640302	2.06669e-07	0.974123	FALSE
Uterus_chr2_223837219_A2_ENSG00000234193.1	10	0.0175192	0.0227701	0.441658	0.00418556	-0.000109417	0.0404654	0.399602	9.39405e-06	0.8939	FALSE
Uterus_chr2_57089368_A2_ENSG00000028116.16	15	0.0541485	0.0449314	0.228151	0.0608566	0.0593699	-0.00832651	0.489423	1.39562e-11	0.776229	FALSE
Uterus_chr2_57089368_A2_ENSG00000055813.5	1	-0.0753581	0.0444756	0.0901949					5.69971e-05	0.583327	FALSE
Uterus_chr2_57089368_A2_ENSG00000233251.7	9	0.0032797	0.0348244	0.924968	0.0123007	0.011998	0.00897484	0.905781	6.77368e-07	0.991211	FALSE
Uterus_chr2_60480453_A2_ENSG00000115421.12	7	-0.220174	0.0820604	0.00729487	-0.0863796	-0.0769671	0.169267	0.269375	3.25617e-08	0.162791	FALSE
Uterus_chr2_60480453_A2_ENSG00000119866.20	13	-0.00143336	0.02363	0.951631	-0.0206418	-0.0196413	-0.0730736	0.137389	2.90559e-14	0.994212	FALSE
Uterus_chr2_60480453_A2_ENSG00000162924.13	9	0.0601144	0.0607817	0.322652	-0.0299552	-0.0618009	-0.00595966	0.668789	1.6707e-07	0.838924	FALSE
Uterus_chr2_60480453_A2_ENSG00000162927.13	4	-0.00514455	0.0354207	0.88452	0.0020386	-0.000183523	0.0186768	0.81099	5.48426e-08	0.986389	FALSE
Uterus_chr2_60480453_A2_ENSG00000162928.8	4	-0.121826	0.0315472	0.000112601	-0.109333	-0.100288	-0.230998	0.434923	8.63037e-07	0.0072899	TRUE
Uterus_chr2_60480453_A2_ENSG00000162929.13	11	-0.0337743	0.0377342	0.370756	-0.0532067	-0.0532974	-0.129319	0.365695	7.06314e-06	0.864744	FALSE
Uterus_chr2_60480453_A2_ENSG00000173209.22	5	0.10679	0.0595587	0.0729695	0.0783085	0.0789834	0.154041	0.858455	1.34695e-09	0.539775	FALSE
Uterus_chr2_60480453_A2_ENSG00000212978.6	3	0.151927	0.0463644	0.00104992	0.144057	0.132746	0.0445308	0.585864	0.000129647	0.0423646	TRUE
Uterus_chr2_60480453_A2_ENSG00000232713.2	4	0.0284116	0.0838281	0.734665	-0.0512045	-0.0584163	-0.372949	0.299695	1.99375e-07	0.966052	FALSE
Uterus_chr2_60480453_A2_ENSG00000237522.1	9	-0.00200196	0.0539027	0.970373	0.0941839	0.0910055	-0.00803438	0.966754	5.21112e-09	0.996244	FALSE
Uterus_chr2_60480453_A2_ENSG00000237651.6	1	-0.0187532	0.0218354	0.390426					6.18777e-14	0.874182	FALSE
Uterus_chr2_60480453_A2_ENSG00000271889.1	13	-0.000958489	0.029729	0.97428	-0.0115821	-0.0033296	-0.0629151	0.312978	5.09444e-10	0.996736	FALSE
Uterus_chr2_60480453_A2_ENSG00000273302.1	3	-0.0413396	0.0704771	0.557494	-0.0311511	-0.0372108	-0.784414	0.67765	0.00505723	0.928577	FALSE
Uterus_chr2_60480453_B2_ENSG00000115421.12	8	-0.13588	0.0402995	0.000746918	-0.0615865	-0.0736409	0.0216143	0.359582	1.74594e-08	0.0329181	FALSE
Uterus_chr2_60480453_B2_ENSG00000119866.20	13	0.0110251	0.0145362	0.448177	-0.00644501	-0.00483658	-0.0125021	0.433188	2.47019e-14	0.896167	FALSE
Uterus_chr2_60480453_B2_ENSG00000162924.13	10	0.0243971	0.0383748	0.524935	0.00753158	0.0146686	-0.0272818	0.544164	2.46416e-09	0.920233	FALSE
Uterus_chr2_60480453_B2_ENSG00000162927.13	4	0.000225248	0.0221436	0.991884	0.000370604	-0.00459884	-0.0220916	0.678966	4.85421e-08	0.999159	FALSE
Uterus_chr2_60480453_B2_ENSG00000162928.8	4	-0.0562844	0.028045	0.0447568	-0.037521	-0.0370484	-0.185454	0.200834	7.634e-07	0.443349	FALSE
Uterus_chr2_60480453_B2_ENSG00000162929.13	11	-0.0472689	0.0224861	0.0355412	-0.0572115	-0.0584391	-0.140446	0.110094	6.56177e-06	0.401023	FALSE
Uterus_chr2_60480453_B2_ENSG00000173209.22	5	0.0399436	0.0423863	0.346003	0.0461858	0.0726979	0.214783	0.336481	1.2514e-09	0.85227	FALSE
Uterus_chr2_60480453_B2_ENSG00000212978.6	3	0.0681384	0.0314896	0.0304769	0.0600357	0.0623412	-0.0157908	0.549677	0.000118321	0.372428	FALSE
Uterus_chr2_60480453_B2_ENSG00000232713.2	4	0.0465815	0.0558712	0.404433	-0.00471782	-0.0176031	-0.251687	0.221725	1.79745e-07	0.87883	FALSE
Uterus_chr2_60480453_B2_ENSG00000237522.1	9	0.0158347	0.0255783	0.535872	-0.00637429	0.0101683	0.004394	0.869381	4.18825e-09	0.923123	FALSE
Uterus_chr2_60480453_B2_ENSG00000237651.6	1	-0.0304569	0.0150258	0.0426657					6.06275e-14	0.434585	FALSE
Uterus_chr2_60480453_B2_ENSG00000271889.1	13	-0.0264997	0.0148595	0.0745283	-0.017606	-0.0182306	-0.0701682	0.150859	4.44024e-10	0.544594	FALSE
Uterus_chr2_60480453_B2_ENSG00000273302.1	3	-0.00205681	0.0866575	0.981064	0.00580045	0.00367795	-0.505618	0.826519	0.00513194	0.997444	FALSE
Uterus_chr2_60480453_C2_ENSG00000115421.12	8	-0.0529403	0.0173513	0.00228013	-0.0270461	-0.00930933	0.0260124	0.277158	1.60297e-08	0.07432	FALSE
Uterus_chr2_60480453_C2_ENSG00000119866.20	14	0.00228033	0.00574767	0.691559	0.00445998	0.00296898	0.0124182	0.383245	7.55349e-15	0.959198	FALSE
Uterus_chr2_60480453_C2_ENSG00000162924.13	10	0.0178111	0.012442	0.152278	0.0135929	0.0149983	-0.0144518	0.206652	2.2465e-09	0.695956	FALSE
Uterus_chr2_60480453_C2_ENSG00000162927.13	4	0.00413798	0.0110213	0.707324	0.00149305	0.00143395	0.0176585	0.613824	5.11126e-08	0.962046	FALSE
Uterus_chr2_60480453_C2_ENSG00000162928.8	4	-0.0169275	0.00986334	0.0861252	-0.0139722	-0.013582	-0.0227346	0.893061	7.10415e-07	0.573155	FALSE
Uterus_chr2_60480453_C2_ENSG00000162929.13	11	-0.00985941	0.0110921	0.374074	-0.0179378	-0.0153053	-0.0274246	0.55425	6.33523e-06	0.866469	FALSE
Uterus_chr2_60480453_C2_ENSG00000173209.22	5	0.0327841	0.0138391	0.0178391	0.030363	0.0311581	0.0363925	0.950941	1.20728e-09	0.279984	FALSE
Uterus_chr2_60480453_C2_ENSG00000212978.6	3	0.0171749	0.0150788	0.2547	0.016388	0.0159869	-0.000800251	0.766369	0.000111405	0.795543	FALSE
Uterus_chr2_60480453_C2_ENSG00000232713.2	4	0.00809589	0.0222008	0.71536	0.000829743	-0.0200747	-0.121373	0.14682	1.63242e-07	0.96311	FALSE
Uterus_chr2_60480453_C2_ENSG00000237522.1	9	-0.00667637	0.0135131	0.62126	0.00917222	-0.000864735	0.0499581	0.0953659	4.19247e-09	0.943421	FALSE
Uterus_chr2_60480453_C2_ENSG00000237651.6	1	-0.00155818	0.00720417	0.828763					5.66557e-14	0.980161	FALSE
Uterus_chr2_60480453_C2_ENSG00000271889.1	13	-0.012274	0.00635028	0.0532579	-0.00735073	-0.00848141	-0.0191705	0.600208	4.0054e-10	0.477445	FALSE
Uterus_chr2_60480453_C2_ENSG00000273302.1	3	0.0147557	0.0275227	0.591869	0.0170783	0.0151142	-0.180548	0.77729	0.00489795	0.937228	FALSE
Uterus_chr3_101780431_B2_ENSG00000066422.4	11	-0.031246	0.0390644	0.423792	-0.0783442	-0.0356858	-0.0428396	0.87001	1.36568e-10	0.88659	FALSE
Uterus_chr3_101780431_B2_ENSG00000081148.11	4	0.0183479	0.0218043	0.400079	0.0410691	0.0445126	-0.0331948	0.339628	8.24836e-07	0.877323	FALSE
Uterus_chr3_101780431_B2_ENSG00000081154.11	16	0.0173958	0.0302497	0.565242	0.0474878	0.0408896	0.0550925	0.565726	2.97604e-10	0.930512	FALSE
Uterus_chr3_101780431_B2_ENSG00000114391.12	3	0.101812	0.0325268	0.00174751	0.0930152	0.0848744	0.0603445	0.359888	3.22684e-12	0.0615561	FALSE
Uterus_chr3_101780431_B2_ENSG00000138468.15	11	0.0374336	0.0224165	0.0949373	0.0404619	0.0434249	0.0768956	0.312177	4.95444e-08	0.594612	FALSE
Uterus_chr3_101780431_B2_ENSG00000144802.11	14	0.00814778	0.013887	0.557393	0.00297091	0.000180395	0.00439842	0.850486	5.29822e-14	0.92854	FALSE
Uterus_chr3_101780431_B2_ENSG00000144815.15	10	0.0135712	0.0124968	0.277488	0.0150171	0.011106	0.015125	0.928502	5.41017e-19	0.811909	FALSE
Uterus_chr3_101780431_B2_ENSG00000154175.16	7	-0.0249239	0.0486454	0.6084	-0.0158273	0.0140659	0.173662	0.14752	0.000683304	0.940633	FALSE
Uterus_chr3_101780431_B2_ENSG00000174173.6	5	0.05941	0.0387431	0.125169	0.0238824	0.0310727	-0.0799498	0.233821	6.44942e-05	0.652704	FALSE
Uterus_chr3_101780431_B2_ENSG00000182504.10	9	-0.0226281	0.0287684	0.431539	-0.0224579	-0.0192417	0.0304935	0.259904	2.7859e-06	0.889415	FALSE
Uterus_chr3_101780431_B2_ENSG00000241738.1	14	-0.0115033	0.0208945	0.581949	-0.00832079	-0.00605569	0.0367618	0.0951399	4.54726e-07	0.935192	FALSE
Uterus_chr3_101780431_B2_ENSG00000242299.1	6	0.0053997	0.0194034	0.780792	-3.06415e-05	-0.0027051	0.0268155	0.404475	7.25709e-07	0.974184	FALSE
Uterus_chr3_101780431_B2_ENSG00000244119.1	14	0.0128996	0.0328429	0.694492	0.0495953	0.0547384	0.117744	0.173165	2.33806e-13	0.959733	FALSE
Uterus_chr3_101780431_B2_ENSG00000256628.3	4	-0.0435296	0.0175666	0.0132131	-0.0332967	-0.0338186	0.0179113	0.332238	3.75999e-08	0.234704	FALSE
Uterus_chr3_101780431_B2_ENSG00000282978.1	7	0.015155	0.0270168	0.574834	0.0241635	0.0207177	0.0668556	0.476858	7.35755e-05	0.933379	FALSE
Uterus_chr3_101806781_C2_ENSG00000066422.4	11	-0.0301571	0.0228833	0.187549	-0.0222128	-0.0213061	-0.011359	0.652928	1.44851e-10	0.736729	FALSE
Uterus_chr3_101806781_C2_ENSG00000081148.11	4	0.0205743	0.0185891	0.268383	0.0115765	0.0106231	-0.00576946	0.591246	9.08348e-07	0.804972	FALSE
Uterus_chr3_101806781_C2_ENSG00000081154.11	16	0.00233742	0.0164678	0.887128	0.0117489	0.0203729	0.00880583	0.846928	2.98975e-10	0.986894	FALSE
Uterus_chr3_101806781_C2_ENSG00000114391.12	3	0.0653431	0.03933	0.0966323	0.0395697	0.0369288	0.0478529	0.785232	3.6954e-12	0.598084	FALSE
Uterus_chr3_101806781_C2_ENSG00000138468.15	11	0.021839	0.0171914	0.203963	0.0255055	0.0132096	0.0514093	0.321314	5.36984e-08	0.75388	FALSE
Uterus_chr3_101806781_C2_ENSG00000144802.11	14	0.0108656	0.0101844	0.286022	0.0126631	0.0134789	0.0228785	0.425773	6.33104e-14	0.817156	FALSE
Uterus_chr3_101806781_C2_ENSG00000144815.15	10	0.00104574	0.00702198	0.881614	0.0108297	0.0100774	0.000116622	0.925882	2.64008e-18	0.986068	FALSE
Uterus_chr3_101806781_C2_ENSG00000154175.16	7	-0.0176665	0.0282717	0.532048	0.0328677	0.0387473	0.11273	0.0814253	0.000700313	0.922207	FALSE
Uterus_chr3_101806781_C2_ENSG00000174173.6	5	0.101613	0.0330984	0.00214039	0.0637938	0.0567925	-0.0251941	0.110484	7.44023e-05	0.0711199	FALSE
Uterus_chr3_101806781_C2_ENSG00000182504.10	9	-0.0184167	0.024386	0.450119	0.00602734	0.00233708	0.0057257	0.523496	3.11297e-06	0.896867	FALSE
Uterus_chr3_101806781_C2_ENSG00000241738.1	15	-0.00980996	0.0122374	0.422762	-0.00874217	-0.0112302	0.00483746	0.412834	4.85992e-07	0.88622	FALSE
Uterus_chr3_101806781_C2_ENSG00000242299.1	6	-0.00680282	0.0113002	0.54717	-0.0195686	-0.0198561	-0.00399882	0.857441	7.43104e-07	0.925752	FALSE
Uterus_chr3_101806781_C2_ENSG00000244119.1	14	-0.00477905	0.0207469	0.81782	0.0124341	0.0130227	0.048819	0.303093	2.52389e-13	0.978682	FALSE
Uterus_chr3_101806781_C2_ENSG00000256628.3	4	-0.0434532	0.0147862	0.00329524	-0.0327474	-0.0334352	-0.00871607	0.521331	4.33957e-08	0.095814	FALSE
Uterus_chr3_101806781_C2_ENSG00000282978.1	7	0.0206933	0.0199966	0.300742	0.0329913	0.0293849	0.049241	0.592767	7.94375e-05	0.824897	FALSE
Uterus_chr3_45793925_C2_ENSG00000011376.9	8	-0.0724316	0.0393441	0.0656248	-0.0116641	-0.00880289	-0.179897	0.143185	2.50795e-10	0.518317	FALSE
Uterus_chr3_45793925_C2_ENSG00000012223.12	15	-0.00902566	0.0220744	0.682632	-0.00369213	-0.00407818	-0.00709959	0.940425	1.57531e-06	0.957219	FALSE
Uterus_chr3_45793925_C2_ENSG00000075914.12	12	-0.00226744	0.0208778	0.913516	-0.00496289	-0.00171917	-0.0515567	0.119866	4.86843e-08	0.990306	FALSE
Uterus_chr3_45793925_C2_ENSG00000121797.9	9	0.0714792	0.0242494	0.00320176	0.0545997	0.0545834	0.0622254	0.865113	1.44499e-05	0.0938935	FALSE
Uterus_chr3_45793925_C2_ENSG00000121807.5	6	-0.0944354	0.0531301	0.0754963	-0.0164844	-0.0263275	-0.0981269	0.984354	0.000633576	0.546996	FALSE
Uterus_chr3_45793925_C2_ENSG00000144791.9	7	-0.00392473	0.0191516	0.837627	0.00230278	0.00116057	0.041395	0.270264	1.04907e-21	0.98083	FALSE
Uterus_chr3_45793925_C2_ENSG00000160791.13	8	-0.064562	0.0369332	0.0804515	-0.053893	-0.0388834	-0.0250105	0.68914	0.000961549	0.558926	FALSE
Uterus_chr3_45793925_C2_ENSG00000163810.11	6	-0.0152065	0.0271774	0.575803	-0.000741161	-0.00121516	0.0943503	0.0221717	0.00030675	0.933675	FALSE
Uterus_chr3_45793925_C2_ENSG00000163812.13	4	-0.0127537	0.015562	0.412477	-0.00561745	-0.00324305	-0.00789609	0.893661	9.82306e-05	0.882443	FALSE
Uterus_chr3_45793925_C2_ENSG00000163814.7	15	0.00414653	0.0202187	0.837507	0.00304576	0.0101393	0.0192329	0.585516	3.63133e-09	0.98083	FALSE
Uterus_chr3_45793925_C2_ENSG00000163815.5	11	-0.0275794	0.0131784	0.0363697	-0.020514	-0.0258804	-0.0583321	0.0329959	5.65294e-07	0.405719	FALSE
Uterus_chr3_45793925_C2_ENSG00000163817.15	15	0.0281014	0.0245196	0.251762	-0.00721401	0.0034881	0.0866898	0.267545	5.70656e-11	0.79413	FALSE
Uterus_chr3_45793925_C2_ENSG00000163818.16	12	-0.0250403	0.014324	0.0804412	-0.0326073	-0.0333426	-0.0429833	0.449102	1.70886e-12	0.558926	FALSE
Uterus_chr3_45793925_C2_ENSG00000163820.14	8	0.187404	0.0667872	0.00501629	0.0815713	0.0802439	0.0134989	0.36192	8.31896e-08	0.127772	FALSE
Uterus_chr3_45793925_C2_ENSG00000163823.3	16	-0.0160075	0.0395126	0.685387	-0.000770878	-0.00111261	0.00726083	0.741548	1.82122e-08	0.957896	FALSE
Uterus_chr3_45793925_C2_ENSG00000163827.12	2	0.0555311	0.0233993	0.0176351					0.00055564	0.278189	FALSE
Uterus_chr3_45793925_C2_ENSG00000169964.7	8	-0.00418561	0.0622434	0.946386	-0.0361688	-0.0273057	-0.304736	0.000551037	6.06508e-05	0.993552	FALSE
Uterus_chr3_45793925_C2_ENSG00000172215.5	9	-0.0390085	0.0276266	0.157952	0.0263122	0.0338656	-0.0771569	0.666654	1.17372e-06	0.702743	FALSE
Uterus_chr3_45793925_C2_ENSG00000173578.7	9	0.00816401	0.0239087	0.732753	0.00309838	-0.00209498	-0.0426182	0.0770161	6.58818e-09	0.966015	FALSE
Uterus_chr3_45793925_C2_ENSG00000173585.15	9	0.028842	0.0337771	0.393165	0.00133674	0.00673268	0.0699638	0.607051	1.38376e-08	0.874822	FALSE
Uterus_chr3_45793925_C2_ENSG00000178038.16	2	0.0506397	0.097083	0.60194					0.0632881	0.939244	FALSE
Uterus_chr3_45793925_C2_ENSG00000181585.3	2	-0.0321502	0.0746087	0.666528					0.0040806	0.953991	FALSE
Uterus_chr3_45793925_C2_ENSG00000188086.13	2	-0.0759551	0.0801062	0.343038					0.00256302	0.851177	FALSE
Uterus_chr3_45793925_C2_ENSG00000202268.2	4	0.195149	0.126465	0.122806	0.0796079	0.0793248	0.0369546	0.864708	0.000366846	0.648806	FALSE
Uterus_chr3_45793925_C2_ENSG00000211456.10	8	0.0371941	0.0745193	0.617695	-0.028681	-0.0408175	0.233835	0.238844	1.81915e-08	0.942435	FALSE
Uterus_chr3_45793925_C2_ENSG00000223552.1	5	-0.00646428	0.0467423	0.890006	-0.0355849	-0.0353848	-0.13971	0.127927	1.71689e-05	0.987264	FALSE
Uterus_chr3_45793925_C2_ENSG00000224094.1	8	-0.0277809	0.0218817	0.204228	-0.00841279	-0.00456571	0.00126249	0.765412	9.7873e-07	0.75416	FALSE
Uterus_chr3_45793925_C2_ENSG00000230530.1	14	-0.0195957	0.011732	0.0948641	-0.0065371	-0.0116275	-0.0180189	0.940373	4.31366e-12	0.594403	FALSE
Uterus_chr3_45793925_C2_ENSG00000241186.9	3	0.00947803	0.0210975	0.653252	0.0105636	0.0159168	-0.0625772	0.422459	9.74753e-05	0.950144	FALSE
Uterus_chr3_45793925_C2_ENSG00000244357.3	8	-0.0212717	0.0168725	0.207406	-0.00959827	-0.0108872	-0.0386957	0.631717	8.19985e-09	0.756961	FALSE
Uterus_chr3_45793925_C2_ENSG00000249992.1	14	-0.00371025	0.0172695	0.829888	0.0121488	0.00129142	-0.032148	0.42884	1.33765e-09	0.980309	FALSE
Uterus_chr3_45793925_C2_ENSG00000261603.1	2	-0.0570824	0.0876215	0.514746					0.0248507	0.916908	FALSE
Uterus_chr3_45793925_C2_ENSG00000268324.2	6	0.0644302	0.0387639	0.0964893	0.0307987	0.0294731	0.0240113	0.593139	0.00245826	0.597993	FALSE
Uterus_chr3_45793925_C2_ENSG00000279017.1	13	-0.0195377	0.0152224	0.199323	-0.00892974	-0.00949744	-0.00130235	0.453191	8.74773e-10	0.749183	FALSE
Uterus_chr3_45793925_C2_ENSG00000283646.1	8	-0.00253507	0.021658	0.90682	0.0105632	0.0153965	0.0231459	0.631971	1.61143e-06	0.989582	FALSE
Uterus_chr3_45818159_A2_ENSG00000011376.9	8	-0.0887277	0.0319019	0.00541475	-0.0777061	-0.0708758	-0.154248	0.327791	1.38458e-10	0.134089	FALSE
Uterus_chr3_45818159_A2_ENSG00000012223.12	6	0.0157785	0.139415	0.909891	-0.0349059	-0.0454864	-0.128257	0.463612	0.000181563	0.989774	FALSE
Uterus_chr3_45818159_A2_ENSG00000075914.12	10	0.0057163	0.0950948	0.952067	-0.0128281	-0.0112462	-0.169072	0.15463	2.50696e-06	0.99425	FALSE
Uterus_chr3_45818159_A2_ENSG00000121797.9	9	0.254203	0.084493	0.00262478	0.086733	0.0391978	0.144268	0.495297	1.76143e-05	0.0820126	FALSE
Uterus_chr3_45818159_A2_ENSG00000121807.5	6	-0.641279	0.18549	0.00054577	-0.177935	-0.156754	-0.851997	0.759261	0.00108422	0.0259174	TRUE
Uterus_chr3_45818159_A2_ENSG00000144791.9	7	-0.0323981	0.0286544	0.258203	-0.041612	-0.0372624	-0.0842934	0.411321	8.64746e-22	0.798178	FALSE
Uterus_chr3_45818159_A2_ENSG00000160791.13	8	-0.281105	0.21136	0.183524	-0.102361	-0.100345	0.28301	0.381534	0.00142034	0.733152	FALSE
Uterus_chr3_45818159_A2_ENSG00000163810.11	6	-0.10405	0.115582	0.368	-0.0183809	-0.0165858	0.306562	0.0395948	0.000658381	0.862976	FALSE
Uterus_chr3_45818159_A2_ENSG00000163812.13	4	-0.00564876	0.0614981	0.926815	-0.0475417	-0.0380543	-0.149154	0.335977	0.000104145	0.9916	FALSE
Uterus_chr3_45818159_A2_ENSG00000163814.7	15	0.100361	0.0708872	0.156837	-0.035154	-0.0197278	0.258909	0.0827271	5.37637e-09	0.701133	FALSE
Uterus_chr3_45818159_A2_ENSG00000163815.5	9	-0.225532	0.0736661	0.00220201	-0.0609414	-0.037994	-0.356617	0.257771	7.81492e-07	0.0725271	FALSE
Uterus_chr3_45818159_A2_ENSG00000163817.15	15	0.0986944	0.0642864	0.124727	0.00420381	0.00460914	0.267769	0.201472	6.80825e-11	0.651836	FALSE
Uterus_chr3_45818159_A2_ENSG00000163818.16	12	-0.00983941	0.0341766	0.773424	-0.0289878	-0.027585	-0.042003	0.633982	3.75734e-12	0.973166	FALSE
Uterus_chr3_45818159_A2_ENSG00000163820.14	8	0.276145	0.115556	0.0168624	0.201119	0.211237	-0.0304918	0.34007	6.96429e-08	0.271159	FALSE
Uterus_chr3_45818159_A2_ENSG00000163823.3	16	-0.144364	0.0996844	0.147557	-0.0105414	-0.00920557	-0.0772549	0.684649	1.77187e-09	0.689389	FALSE
Uterus_chr3_45818159_A2_ENSG00000163827.12	2	0.166585	0.092892	0.0729226					0.000565676	0.539617	FALSE
Uterus_chr3_45818159_A2_ENSG00000169964.7	4	-0.00542574	0.181256	0.97612	-0.0485952	-0.0989165	-0.378494	0.280151	0.00139948	0.996954	FALSE
Uterus_chr3_45818159_A2_ENSG00000172215.5	5	-0.462886	0.155409	0.00289656	-0.0714605	-0.00970932	-0.875264	0.123197	1.73848e-05	0.087693	FALSE
Uterus_chr3_45818159_A2_ENSG00000173578.7	9	0.00657245	0.0698359	0.92502	-0.0073799	-0.0116148	-0.0812639	0.346792	2.70468e-09	0.991211	FALSE
Uterus_chr3_45818159_A2_ENSG00000173585.15	9	0.116112	0.0936138	0.214852	0.0205355	0.0303592	-0.0667851	0.426573	1.99741e-08	0.765214	FALSE
Uterus_chr3_45818159_A2_ENSG00000178038.16	3	0.274645	0.521766	0.598627	0.109333	0.122128	-17.5964	0.388805	0.00677134	0.93838	FALSE
Uterus_chr3_45818159_A2_ENSG00000181585.3	2	0.0466788	0.311352	0.880825					0.00427763	0.985987	FALSE
Uterus_chr3_45818159_A2_ENSG00000188086.13	3	-0.14012	0.227943	0.538742	-0.0276375	-0.0248365	-0.540749	0.886845	0.00286035	0.923573	FALSE
Uterus_chr3_45818159_A2_ENSG00000202268.2	4	0.249875	0.138911	0.0720471	0.0644253	0.00167802	-0.399552	0.566714	0.000299211	0.537567	FALSE
Uterus_chr3_45818159_A2_ENSG00000211456.10	8	-0.312754	0.175435	0.0746297	0.180177	0.226982	0.0452338	0.470239	2.23943e-08	0.544805	FALSE
Uterus_chr3_45818159_A2_ENSG00000223552.1	5	0.0705597	0.268366	0.79261	-0.0939106	-0.096415	-0.741512	0.102545	4.04225e-05	0.975429	FALSE
Uterus_chr3_45818159_A2_ENSG00000224094.1	8	-0.0221312	0.0709402	0.755063	0.0586925	0.0366567	-0.00237954	0.936525	1.06438e-06	0.969531	FALSE
Uterus_chr3_45818159_A2_ENSG00000230530.1	14	-0.0691493	0.0552079	0.210378	-0.0621739	-0.038075	0.0146218	0.363962	1.56028e-11	0.760572	FALSE
Uterus_chr3_45818159_A2_ENSG00000241186.9	2	0.128232	0.217294	0.555104					0.000472704	0.928255	FALSE
Uterus_chr3_45818159_A2_ENSG00000244357.3	8	-0.109561	0.0478021	0.0219078	-0.103266	-0.108464	-0.143357	0.739327	1.08292e-08	0.313506	FALSE
Uterus_chr3_45818159_A2_ENSG00000249992.1	13	0.0378784	0.0591022	0.52159	-0.00151123	-0.00151205	0.0612416	0.86712	2.01754e-09	0.919058	FALSE
Uterus_chr3_45818159_A2_ENSG00000261603.1	2	0.039871	0.138405	0.773289					0.0239997	0.973161	FALSE
Uterus_chr3_45818159_A2_ENSG00000268324.2	6	0.351924	0.289082	0.223458	0.0677115	0.0671225	-0.312205	0.223898	0.00428286	0.772868	FALSE
Uterus_chr3_45818159_A2_ENSG00000279017.1	13	-0.0413342	0.0355609	0.245092	-0.0275962	-0.0182776	0.00289505	0.425312	9.49945e-10	0.789588	FALSE
Uterus_chr3_45818159_A2_ENSG00000283646.1	8	0.101607	0.0915508	0.267065	-0.0404434	-0.0464994	0.075696	0.904297	2.2701e-06	0.803905	FALSE
Uterus_chr3_45830416_B2_ENSG00000011376.9	8	-0.103125	0.0497467	0.0381717	-0.0500324	-0.0344954	-0.286287	0.0305313	1.81418e-10	0.41473	FALSE
Uterus_chr3_45830416_B2_ENSG00000012223.12	6	0.00767012	0.0919937	0.933552	-0.0257414	-0.0343921	-0.0864651	0.456449	0.000154504	0.99242	FALSE
Uterus_chr3_45830416_B2_ENSG00000075914.12	9	0.00461404	0.0656546	0.943973	-0.00507452	-0.00476159	-0.101028	0.244768	2.44651e-06	0.993497	FALSE
Uterus_chr3_45830416_B2_ENSG00000121797.9	7	0.192162	0.0554267	0.000526394	0.0998785	0.0993073	0.127506	0.617163	1.98747e-05	0.0252045	TRUE
Uterus_chr3_45830416_B2_ENSG00000121807.5	6	-0.390501	0.122169	0.00139161	-0.0679888	-0.070254	-0.366295	0.955859	0.000797578	0.0523881	FALSE
Uterus_chr3_45830416_B2_ENSG00000144791.9	7	-0.0215957	0.0168347	0.199558	-0.0211395	-0.0220843	-0.0379751	0.66733	6.9445e-22	0.749335	FALSE
Uterus_chr3_45830416_B2_ENSG00000160791.13	8	-0.202738	0.134564	0.131906	-0.0539889	-0.0503082	0.191051	0.339683	0.00112223	0.664046	FALSE
Uterus_chr3_45830416_B2_ENSG00000163810.11	6	-0.0474891	0.0739075	0.520518	0.000668883	4.72074e-05	0.163976	0.0594579	0.000637518	0.918687	FALSE
Uterus_chr3_45830416_B2_ENSG00000163812.13	3	0.0616471	0.0588129	0.294551	0.0508178	0.0965338	-0.141245	0.241797	0.000171881	0.821655	FALSE
Uterus_chr3_45830416_B2_ENSG00000163814.7	15	0.0497045	0.0481493	0.301932	-0.0174726	-0.0254934	0.127261	0.225293	4.07526e-09	0.825452	FALSE
Uterus_chr3_45830416_B2_ENSG00000163815.5	9	-0.131522	0.0545202	0.0158499	-0.0192858	-0.017639	-0.23447	0.24041	6.27937e-07	0.261166	FALSE
Uterus_chr3_45830416_B2_ENSG00000163817.15	14	0.0744054	0.0437342	0.0888847	0.0086692	0.012466	0.210507	0.127119	2.21119e-10	0.580657	FALSE
Uterus_chr3_45830416_B2_ENSG00000163818.16	13	-0.0112851	0.0246266	0.646772	-0.00860995	-0.00985805	-0.0442023	0.455818	1.89868e-12	0.949029	FALSE
Uterus_chr3_45830416_B2_ENSG00000163820.14	8	0.192108	0.0713759	0.0071133	0.0849764	0.0882944	-0.0320346	0.255433	5.50213e-08	0.160187	FALSE
Uterus_chr3_45830416_B2_ENSG00000163823.3	15	-0.0627347	0.0748388	0.401882	-0.0154334	0.00593067	0.0177447	0.515237	9.2736e-10	0.877782	FALSE
Uterus_chr3_45830416_B2_ENSG00000163827.12	2	0.0671479	0.0520396	0.196939					0.000536038	0.746176	FALSE
Uterus_chr3_45830416_B2_ENSG00000169964.7	6	-0.0229834	0.224275	0.918377	-0.0508909	-0.0863318	-0.674046	0.0217213	0.00273368	0.99072	FALSE
Uterus_chr3_45830416_B2_ENSG00000172215.5	5	-0.2921	0.0959394	0.0023297	-0.054005	0.0140684	-0.544735	0.128965	1.17519e-05	0.0755431	FALSE
Uterus_chr3_45830416_B2_ENSG00000173578.7	9	0.0176141	0.0415291	0.671466	0.00589499	0.00605951	-0.045211	0.242939	2.21665e-09	0.954939	FALSE
Uterus_chr3_45830416_B2_ENSG00000173585.15	9	0.0748435	0.0722347	0.300148	0.0175204	0.0201886	0.0141559	0.734966	1.55487e-08	0.824579	FALSE
Uterus_chr3_45830416_B2_ENSG00000178038.16	3	0.179991	0.324131	0.578688	0.0769278	0.0806453	-10.7182	0.430896	0.00599632	0.934503	FALSE
Uterus_chr3_45830416_B2_ENSG00000181585.3	3	-0.0666269	0.0469105	0.155521	-0.0547848	-0.0386105	-0.180172	0.688159	0.000698822	0.69964	FALSE
Uterus_chr3_45830416_B2_ENSG00000188086.13	4	-0.0968879	0.128065	0.44932	-0.0130672	-0.0134894	-0.0840236	0.986232	0.00215728	0.896655	FALSE
Uterus_chr3_45830416_B2_ENSG00000202268.2	4	0.234396	0.135636	0.0839667	0.0721198	0.0349623	0.170742	0.951922	0.000303061	0.567785	FALSE
Uterus_chr3_45830416_B2_ENSG00000211456.10	8	-0.12721	0.140816	0.366324	0.0459649	0.0730937	0.254658	0.251227	1.90115e-08	0.862324	FALSE
Uterus_chr3_45830416_B2_ENSG00000223552.1	5	0.0349998	0.17229	0.839022	-0.0831712	-0.0825673	-0.483618	0.101322	2.65227e-05	0.981086	FALSE
Uterus_chr3_45830416_B2_ENSG00000224094.1	8	-0.0453233	0.0409279	0.268124	-0.00239477	-0.00792055	-0.00409343	0.80399	9.4282e-07	0.80467	FALSE
Uterus_chr3_45830416_B2_ENSG00000226074.4	1	0.756679	0.0937298	6.86059e-16					0.167603	3.82635e-12	FALSE
Uterus_chr3_45830416_B2_ENSG00000230530.1	14	-0.0514832	0.0343844	0.13432	-0.031446	-0.0345343	-0.0161169	0.542394	1.06813e-11	0.668438	FALSE
Uterus_chr3_45830416_B2_ENSG00000241186.9	2	0.0804929	0.155781	0.605361					0.000425048	0.939946	FALSE
Uterus_chr3_45830416_B2_ENSG00000244357.3	8	-0.0847795	0.0307691	0.00586307	-0.0843619	-0.085704	-0.131405	0.472622	9.07868e-09	0.141161	FALSE
Uterus_chr3_45830416_B2_ENSG00000249992.1	13	-0.0326622	0.0404845	0.419791	0.0243268	0.0158606	-0.0593516	0.779862	1.73574e-09	0.884854	FALSE
Uterus_chr3_45830416_B2_ENSG00000261603.1	3	-0.0203909	0.0909965	0.822692	-0.0683106	-0.0681203	-2.0745	0.207683	0.0111999	0.979446	FALSE
Uterus_chr3_45830416_B2_ENSG00000268324.2	6	0.24039	0.176001	0.171987	0.149945	0.139005	-0.117797	0.307193	0.00326902	0.7204	FALSE
Uterus_chr3_45830416_B2_ENSG00000279017.1	12	-0.0119112	0.0316877	0.706995	6.80333e-05	0.00588906	0.0445902	0.349328	9.28951e-09	0.961948	FALSE
Uterus_chr3_45830416_B2_ENSG00000283646.1	9	0.0754481	0.0575095	0.189545	-0.0159009	-0.0181601	0.0676555	0.949834	1.50959e-06	0.738359	FALSE
Uterus_chr4_105897896_A2_ENSG00000138777.19	6	0.0483134	0.0345434	0.161924	0.0389763	0.0351894	0.0116769	0.802434	2.43619e-10	0.707693	FALSE
Uterus_chr4_105897896_A2_ENSG00000138780.14	16	0.0243327	0.0349613	0.486436	0.0122495	-0.00857824	-0.017853	0.417138	6.92496e-15	0.908776	FALSE
Uterus_chr4_105897896_A2_ENSG00000138785.14	11	-0.0575198	0.0539936	0.286737	-0.023495	-0.0218047	-0.13733	0.39847	5.56989e-11	0.817658	FALSE
Uterus_chr4_105897896_A2_ENSG00000145348.16	17	0.0198853	0.0474223	0.674979	0.0121323	0.00946751	-0.0197731	0.596713	1.68669e-06	0.955522	FALSE
Uterus_chr4_105897896_A2_ENSG00000164022.16	10	-0.0620291	0.0354014	0.0797454	-0.0182795	-0.0365319	-0.0261604	0.478367	7.81288e-07	0.558044	FALSE
Uterus_chr4_105897896_A2_ENSG00000168743.12	15	-0.000329328	0.0253693	0.989643	-0.0213416	-0.0088528	-0.000933349	0.991013	3.80357e-14	0.998806	FALSE
Uterus_chr4_105897896_A2_ENSG00000168769.13	6	0.0600828	0.0481951	0.212523	0.0292715	0.0266818	0.0128301	0.591076	4.5734e-06	0.762835	FALSE
Uterus_chr4_105897896_A2_ENSG00000249264.1	15	-0.0288727	0.0218821	0.187012	0.00827961	0.00941093	-0.0184438	0.760641	5.37042e-09	0.736041	FALSE
Uterus_chr4_105897896_A2_ENSG00000249635.1	15	0.0052178	0.0147321	0.723204	-0.00653296	-0.00431732	0.0113139	0.779699	3.28601e-13	0.964296	FALSE
Uterus_chr4_105897896_A2_ENSG00000250740.1	6	-0.103123	0.0321656	0.00134592	-0.098021	-0.100848	-0.0508301	0.482884	1.76641e-08	0.0511812	FALSE
Uterus_chr4_105897896_A2_ENSG00000251259.1	10	-0.0310235	0.0339599	0.360962	-0.00564649	-0.00600186	0.0951865	0.141352	2.55787e-06	0.859763	FALSE
Uterus_chr4_105897896_B2_ENSG00000138777.19	6	0.0499158	0.0235431	0.0339897	0.0309744	0.0259774	0.160608	0.305039	2.39485e-10	0.392456	FALSE
Uterus_chr4_105897896_B2_ENSG00000138780.14	16	-0.000113967	0.025698	0.996461	-0.0402603	-0.0403693	-0.0370572	0.322718	5.9316e-15	0.999527	FALSE
Uterus_chr4_105897896_B2_ENSG00000138785.14	11	-0.02923	0.0302511	0.333922	-0.0192267	-0.0188914	-0.104345	0.15442	4.25154e-11	0.845883	FALSE
Uterus_chr4_105897896_B2_ENSG00000145348.16	17	-0.00209725	0.03914	0.957267	0.0423793	0.0408213	0.00706009	0.887137	1.70763e-06	0.99464	FALSE
Uterus_chr4_105897896_B2_ENSG00000164022.16	10	-0.0124932	0.0261875	0.633312	-0.0185713	-0.0599429	0.0469097	0.113008	7.32904e-07	0.94634	FALSE
Uterus_chr4_105897896_B2_ENSG00000168743.12	15	-0.0206654	0.0162877	0.204522	-0.0194874	-0.0233398	-0.0564077	0.268237	3.35123e-14	0.75441	FALSE
Uterus_chr4_105897896_B2_ENSG00000168769.13	6	0.0211017	0.0425504	0.619949	-0.0189802	-0.0202063	-0.0714417	0.198714	4.3886e-06	0.943073	FALSE
Uterus_chr4_105897896_B2_ENSG00000249264.1	15	-0.0266864	0.013363	0.0458209	-0.00664809	-0.00496454	-0.0406719	0.494992	4.71135e-09	0.44698	FALSE
Uterus_chr4_105897896_B2_ENSG00000249635.1	15	0.0165773	0.010222	0.104863	0.00763548	0.0123981	0.0283906	0.43337	2.99472e-13	0.615559	FALSE
Uterus_chr4_105897896_B2_ENSG00000250740.1	6	-0.0499128	0.0203458	0.0141582	-0.0503558	-0.0562811	-0.0029583	0.325346	1.52568e-08	0.244613	FALSE
Uterus_chr4_105897896_B2_ENSG00000251259.1	10	-0.0456095	0.0234319	0.0515981	-0.0389717	-0.031644	0.0203826	0.235026	2.45906e-06	0.470652	FALSE
Uterus_chr5_119467261_B2_ENSG00000133835.14	10	0.0359326	0.0322599	0.265344	0.0214552	0.0354375	-0.0666433	0.0455574	1.32965e-08	0.80276	FALSE
Uterus_chr5_119467261_B2_ENSG00000145779.7	16	0.00197689	0.0120277	0.869447	0.0103675	0.0139968	0.0170599	0.299351	9.36225e-19	0.985001	FALSE
Uterus_chr5_119467261_B2_ENSG00000169570.9	3	-0.0265764	0.0349335	0.446793	-0.017202	-0.0122207	-0.0410495	0.936807	0.000194273	0.89572	FALSE
Uterus_chr5_119467261_B2_ENSG00000172869.14	4	-0.0314074	0.0498638	0.528784	-0.0339586	-0.0339762	-0.0198809	0.935298	3.77067e-06	0.921209	FALSE
Uterus_chr5_119467261_B2_ENSG00000197744.5	16	0.004582	0.0107528	0.67002	0.00921874	0.00953992	0.0201355	0.320912	3.66978e-11	0.954568	FALSE
Uterus_chr5_119467261_B2_ENSG00000248885.1	16	-0.00535815	0.016257	0.74171	0.00661766	0.0102545	0.0150205	0.402213	3.62815e-09	0.966744	FALSE
Uterus_chr5_119467261_B2_ENSG00000248979.2	16	0.0101041	0.0149253	0.498418	0.0138075	0.0187237	-0.0148559	0.284597	1.56454e-15	0.912418	FALSE
Uterus_chr5_119467261_B2_ENSG00000249494.5	3	0.0285982	0.0174691	0.101616	0.0294386	0.0375799	0.046574	0.672334	5.36813e-06	0.608066	FALSE
Uterus_chr5_119467261_B2_ENSG00000250891.1	1	-0.0681292	0.0480745	0.156437					0.0272445	0.700679	FALSE
Uterus_chr5_119467261_B2_ENSG00000283498.1	7	-0.00860598	0.0220358	0.696133	-0.000711172	0.00226941	0.0140094	0.552837	1.50794e-07	0.960106	FALSE
Uterus_chr5_132440814_B2_ENSG00000072364.12	9	0.039878	0.040148	0.320576	-0.0210379	-0.00921501	-0.0206483	0.356743	5.93413e-10	0.837828	FALSE
Uterus_chr5_132440814_B2_ENSG00000072682.18	6	-0.134173	0.0478938	0.00508709	-0.147764	-0.163077	-0.0404538	0.545797	2.0543e-06	0.128943	FALSE
Uterus_chr5_132440814_B2_ENSG00000113520.10	3	-0.0109602	0.0197515	0.578959	-0.00990865	-0.00762674	-0.0424202	0.653794	1.67484e-07	0.934553	FALSE
Uterus_chr5_132440814_B2_ENSG00000113522.13	9	0.0545631	0.0308377	0.0768334	0.0701693	0.0718906	0.073991	0.80382	1.62056e-09	0.550452	FALSE
Uterus_chr5_132440814_B2_ENSG00000113525.9	10	0.0268187	0.0118602	0.0237444	0.02675	0.0219604	0.0287048	0.910585	1.03519e-09	0.326748	FALSE
Uterus_chr5_132440814_B2_ENSG00000125347.13	7	-0.0174517	0.0171933	0.31009	-0.0232232	-0.027043	0.131537	0.164651	1.07914e-09	0.831045	FALSE
Uterus_chr5_132440814_B2_ENSG00000131435.12	7	0.0509817	0.0391693	0.193063	0.030881	0.0360081	0.0783201	0.796661	5.09152e-06	0.741871	FALSE
Uterus_chr5_132440814_B2_ENSG00000131437.15	4	0.00043308	0.0228437	0.984874	0.00283407	0.00268366	0.00966517	0.813487	2.74567e-07	0.99803	FALSE
Uterus_chr5_132440814_B2_ENSG00000155329.11	8	0.0202562	0.0335991	0.546589	0.0219683	0.0325991	0.0325128	0.883253	1.5133e-06	0.92551	FALSE
Uterus_chr5_132440814_B2_ENSG00000158987.20	10	0.057348	0.0326852	0.0793352	0.0244774	0.0329188	0.017201	0.51787	1.52398e-08	0.556781	FALSE
Uterus_chr5_132440814_B2_ENSG00000164398.12	15	0.0409526	0.0148762	0.00590725	0.0315238	0.0302224	0.0377062	0.885768	5.85167e-08	0.141852	FALSE
Uterus_chr5_132440814_B2_ENSG00000164402.13	15	-0.00562176	0.021539	0.79409	-0.0103485	-0.00706964	-0.0177521	0.642585	5.33151e-11	0.97558	FALSE
Uterus_chr5_132440814_B2_ENSG00000164403.14	11	0.00390427	0.0316644	0.901868	0.00174664	-0.00501897	-0.0366239	0.432852	3.15235e-10	0.988627	FALSE
Uterus_chr5_132440814_B2_ENSG00000164404.8	6	-0.011273	0.0172121	0.512501	-0.00685585	-0.00483802	-0.012071	0.992079	2.3275e-06	0.916141	FALSE
Uterus_chr5_132440814_B2_ENSG00000164405.10	14	-0.0219708	0.026773	0.411855	-0.0193817	-0.0182155	-0.0333421	0.654391	2.13018e-13	0.88217	FALSE
Uterus_chr5_132440814_B2_ENSG00000164406.7	14	0.0243619	0.023066	0.290886	0.0209467	0.020831	-0.0172886	0.169757	2.04894e-10	0.820132	FALSE
Uterus_chr5_132440814_B2_ENSG00000169194.9	5	-0.0609339	0.027782	0.0282864	-0.0690734	-0.0649552	-0.0685247	0.91755	9.32127e-05	0.358398	FALSE
Uterus_chr5_132440814_B2_ENSG00000170606.14	8	0.0296361	0.0457485	0.517112	0.00157597	-0.00277765	-0.136628	0.146537	1.0783e-05	0.91761	FALSE
Uterus_chr5_132440814_B2_ENSG00000197208.5	14	0.00354564	0.0205922	0.863293	0.0182336	0.0180381	0.0443727	0.11531	1.64555e-10	0.983857	FALSE
Uterus_chr5_132440814_B2_ENSG00000197375.12	8	0.0241053	0.0343187	0.482432	0.0462779	0.0452018	0.131685	0.104785	1.34894e-09	0.907586	FALSE
Uterus_chr5_132440814_B2_ENSG00000197536.11	4	-0.0273605	0.0240933	0.256121	-0.0280931	-0.0276089	0.0416634	0.60012	2.18745e-09	0.796359	FALSE
Uterus_chr5_132440814_B2_ENSG00000198944.5	6	-0.0219873	0.0171922	0.200928	-0.0141368	-0.0145611	0.0133929	0.452794	1.88739e-07	0.750586	FALSE
Uterus_chr5_132440814_B2_ENSG00000202533.1	6	-0.0413699	0.0150989	0.00614525	-0.0356091	-0.0386316	-0.0714696	0.306464	1.54544e-07	0.145594	FALSE
Uterus_chr5_132440814_B2_ENSG00000205089.7	12	-0.0125417	0.0133602	0.347864	-0.0058361	-0.0105407	-0.0602684	0.0165788	3.43251e-14	0.853415	FALSE
Uterus_chr5_132440814_B2_ENSG00000217128.11	5	-0.0894327	0.0512214	0.0808107	-0.102755	-0.0788984	0.0800275	0.0851161	0.000141326	0.559854	FALSE
Uterus_chr5_132440814_B2_ENSG00000223442.1	10	0.0221898	0.0247012	0.369009	0.0260319	0.0258143	0.04644	0.713253	1.34254e-08	0.863634	FALSE
Uterus_chr5_132440814_B2_ENSG00000224431.1	5	-0.0528376	0.0265543	0.0466136	-0.0429933	-0.0474996	0.124064	0.112706	2.67267e-05	0.450695	FALSE
Uterus_chr5_132440814_B2_ENSG00000230612.3	6	-0.00714736	0.023454	0.760565	-0.00519588	-0.00503179	0.0122365	0.68542	0.000122908	0.970584	FALSE
Uterus_chr5_132440814_B2_ENSG00000233006.6	10	-0.0219591	0.0228669	0.336905	-0.0196213	-0.0182589	-0.000608769	0.581537	9.9448e-14	0.847578	FALSE
Uterus_chr5_132440814_B2_ENSG00000234290.2	9	-0.0103333	0.0274574	0.706664	-0.0253085	-0.0118522	0.0439282	0.289606	5.82868e-09	0.961859	FALSE
Uterus_chr5_132440814_B2_ENSG00000248648.1	12	-0.0193185	0.0199916	0.33388	0.00889517	0.00939855	-0.00431755	0.541519	4.36118e-07	0.845832	FALSE
Uterus_chr5_132440814_B2_ENSG00000263597.1	8	0.00928667	0.0209567	0.657667	0.00281411	0.00554959	0.0452114	0.337483	1.29713e-10	0.951394	FALSE
Uterus_chr5_132440814_B2_ENSG00000272203.1	15	-0.0304281	0.0183685	0.0976132	-0.000571556	-0.0010638	-0.0404017	0.754882	8.50762e-11	0.599995	FALSE
Uterus_chr5_132457724_A2_ENSG00000072364.12	9	-0.0355107	0.068941	0.606491	-0.112105	-0.117344	-0.143382	0.366724	6.79304e-10	0.94025	FALSE
Uterus_chr5_132457724_A2_ENSG00000072682.18	6	-0.161892	0.0822837	0.049128	-0.200127	-0.200732	0.0561315	0.387805	2.24752e-06	0.460657	FALSE
Uterus_chr5_132457724_A2_ENSG00000113520.10	3	-0.0177556	0.0317773	0.576333	-0.0226276	-0.0211334	-0.0887932	0.606385	1.88304e-07	0.933761	FALSE
Uterus_chr5_132457724_A2_ENSG00000113522.13	9	0.0999529	0.049761	0.0445733	0.099067	0.100971	0.204651	0.41349	1.894e-09	0.44255	FALSE
Uterus_chr5_132457724_A2_ENSG00000113525.9	10	0.0236153	0.0193096	0.221337	0.0397598	0.0281437	0.0155688	0.768889	1.12426e-09	0.771243	FALSE
Uterus_chr5_132457724_A2_ENSG00000125347.13	7	-0.01739	0.0272488	0.523346	-0.0412556	-0.0334643	0.242089	0.11918	1.13381e-09	0.919688	FALSE
Uterus_chr5_132457724_A2_ENSG00000131435.12	7	0.0311013	0.066762	0.641321	0.0642742	0.0702785	-0.0105509	0.803191	5.08177e-06	0.947878	FALSE
Uterus_chr5_132457724_A2_ENSG00000131437.15	4	-0.014827	0.0341723	0.66437	-0.00269517	0.0160826	-0.0463505	0.631945	3.03002e-07	0.953441	FALSE
Uterus_chr5_132457724_A2_ENSG00000155329.11	8	0.0130916	0.0545493	0.810333	0.0486948	0.0443732	-0.0934212	0.439775	1.63789e-06	0.977768	FALSE
Uterus_chr5_132457724_A2_ENSG00000158987.20	4	0.102642	0.0890552	0.24909	0.0833654	0.0889752	0.0822826	0.93987	0.000266759	0.792899	FALSE
Uterus_chr5_132457724_A2_ENSG00000164398.12	15	0.0352916	0.0310375	0.255511	0.0364259	0.0277588	0.0800692	0.329786	7.01535e-08	0.795956	FALSE
Uterus_chr5_132457724_A2_ENSG00000164402.13	15	0.00270409	0.0264032	0.918427	-0.0155146	-0.0187537	-0.0386205	0.209678	2.27409e-12	0.99072	FALSE
Uterus_chr5_132457724_A2_ENSG00000164403.14	11	0.0456391	0.0537027	0.39541	-0.0207523	-0.010502	-0.0680863	0.172478	3.56187e-10	0.87549	FALSE
Uterus_chr5_132457724_A2_ENSG00000164404.8	6	-0.00785959	0.0249609	0.752855	-0.0154125	-0.0153525	-0.0779602	0.550417	2.37053e-06	0.969074	FALSE
Uterus_chr5_132457724_A2_ENSG00000164405.10	14	-0.00857492	0.0447705	0.84811	-0.0169575	-0.0251245	-0.0364396	0.528245	2.54969e-13	0.982324	FALSE
Uterus_chr5_132457724_A2_ENSG00000164406.7	14	0.0357098	0.0354803	0.314189	0.0426601	0.0195123	-0.00730628	0.37659	2.25836e-10	0.833959	FALSE
Uterus_chr5_132457724_A2_ENSG00000169194.9	5	-0.0375346	0.0512183	0.463658	-0.0514393	-0.0475323	-0.0208481	0.901421	9.73357e-05	0.901495	FALSE
Uterus_chr5_132457724_A2_ENSG00000170606.14	8	-0.0024579	0.0840888	0.976681	-0.0472249	-0.0442725	-0.242738	0.198295	1.19378e-05	0.996978	FALSE
Uterus_chr5_132457724_A2_ENSG00000197208.5	14	-0.00669671	0.03391	0.843448	0.0183063	0.0182132	0.0427272	0.241261	1.9923e-10	0.98175	FALSE
Uterus_chr5_132457724_A2_ENSG00000197375.12	8	0.000245206	0.0499438	0.996083	0.0628899	0.0345543	0.174282	0.0656098	1.48988e-09	0.999463	FALSE
Uterus_chr5_132457724_A2_ENSG00000197536.11	4	-0.0418344	0.0389927	0.283326	-0.0595019	-0.0686447	-0.000777722	0.832558	2.28232e-09	0.81566	FALSE
Uterus_chr5_132457724_A2_ENSG00000198944.5	6	0.00408968	0.0282525	0.884905	0.0171659	0.0134891	0.0501108	0.543648	2.00269e-07	0.98639	FALSE
Uterus_chr5_132457724_A2_ENSG00000202533.1	6	-0.0770187	0.022519	0.000625832	-0.0624756	-0.0623316	-0.10719	0.495975	1.76711e-07	0.0287557	TRUE
Uterus_chr5_132457724_A2_ENSG00000205089.7	13	-0.000214162	0.0230052	0.992572	-0.0103618	-0.0103185	-0.076443	0.00781892	4.06239e-14	0.999159	FALSE
Uterus_chr5_132457724_A2_ENSG00000217128.11	4	-0.0907002	0.134275	0.49937	-0.0679654	-0.0685119	0.270139	0.097776	0.000208158	0.912418	FALSE
Uterus_chr5_132457724_A2_ENSG00000223442.1	10	0.0259056	0.027379	0.344054	0.0337342	0.0372422	0.0879673	0.396225	1.36411e-08	0.85151	FALSE
Uterus_chr5_132457724_A2_ENSG00000224431.1	5	-0.065109	0.0298145	0.0289769	-0.0572928	-0.0605666	0.0354987	0.437449	2.66123e-05	0.362752	FALSE
Uterus_chr5_132457724_A2_ENSG00000230612.3	7	0.0338298	0.0312706	0.279323	0.039316	0.0390056	0.0977795	0.323233	1.94726e-05	0.813251	FALSE
Uterus_chr5_132457724_A2_ENSG00000233006.6	10	-0.0495143	0.0374595	0.186232	-0.0716082	-0.0635028	-0.117138	0.238899	1.0942e-13	0.735437	FALSE
Uterus_chr5_132457724_A2_ENSG00000234290.2	9	0.0310825	0.0453009	0.492628	-0.0187508	-0.02193	0.0976282	0.478951	6.34191e-09	0.91054	FALSE
Uterus_chr5_132457724_A2_ENSG00000248648.1	12	-0.034452	0.030247	0.254694	0.0253533	0.00337322	-0.00115807	0.451637	2.5779e-07	0.795543	FALSE
Uterus_chr5_132457724_A2_ENSG00000263597.1	9	0.00182054	0.0335576	0.956735	-0.000743355	0.00556411	0.0820341	0.0983682	2.02792e-10	0.994614	FALSE
Uterus_chr5_132457724_A2_ENSG00000272203.1	14	-0.0553809	0.0296721	0.0619811	-0.060653	-0.0567262	-0.0934842	0.453121	5.99112e-12	0.508289	FALSE
Uterus_chr5_90862356_A2_ENSG00000113356.11	8	-0.0395169	0.0393196	0.314888	-0.0437072	-0.030577	0.0404288	0.359312	1.15955e-06	0.834209	FALSE
Uterus_chr5_90862356_A2_ENSG00000113369.8	9	-0.030394	0.0314695	0.334133	-0.0297743	-0.0293872	-0.123112	0.366598	1.41104e-11	0.84595	FALSE
Uterus_chr5_90862356_A2_ENSG00000153140.8	8	-0.0489488	0.0395894	0.216306	-0.0115456	-0.022329	-0.0283155	0.816333	6.42746e-09	0.766618	FALSE
Uterus_chr5_90862356_A2_ENSG00000164199.16	14	-0.0282442	0.0283459	0.319051	-0.0269229	-0.0240177	0.0206582	0.240831	3.47304e-09	0.836908	FALSE
Uterus_chr5_90862356_A2_ENSG00000176018.12	15	-0.00520356	0.0268724	0.846458	-0.00895468	-0.00509994	0.0287366	0.538086	2.6397e-11	0.981994	FALSE
Uterus_chr5_90862356_A2_ENSG00000176055.9	18	0.0503518	0.0277592	0.0696964	0.0600456	0.0596	0.0619842	0.777114	9.71048e-13	0.530658	FALSE
Uterus_chr5_90862356_A2_ENSG00000248323.5	8	-0.00330876	0.0307296	0.914255	-0.0182786	-0.0220037	0.0626571	0.445609	2.58905e-07	0.990326	FALSE
Uterus_chr5_90862356_A2_ENSG00000260871.1	8	-0.0159532	0.0309408	0.60613	-0.0138617	-0.0150597	0.011308	0.682466	1.8713e-06	0.940158	FALSE
Uterus_chr5_90862356_A2_ENSG00000281357.2	16	-0.0382453	0.0276308	0.166312	0.0218658	0.0119568	-0.0362609	0.973617	8.5171e-11	0.712841	FALSE
Uterus_chr6_14714491_A2_ENSG00000008083.13	12	0.00326779	0.0292716	0.911111	-0.0105644	-0.00669986	-0.0229979	0.499184	4.40401e-08	0.990004	FALSE
Uterus_chr6_14714491_A2_ENSG00000047579.19	3	0.0769502	0.0684435	0.260891	0.0775468	0.0774202	0.095717	0.906984	8.15785e-05	0.800209	FALSE
Uterus_chr6_14714491_A2_ENSG00000050393.11	5	0.0270823	0.0513208	0.597704	0.0163484	-0.0124672	-0.0131102	0.725468	0.000279334	0.938016	FALSE
Uterus_chr6_14714491_A2_ENSG00000112149.9	9	-0.0219911	0.0193875	0.256671	-0.0346363	-0.0293402	-0.0348882	0.70069	3.39504e-07	0.796718	FALSE
Uterus_chr6_14714491_A2_ENSG00000180537.12	14	0.0104676	0.0216224	0.628309	0.00587353	0.00467409	0.0354409	0.489517	5.01869e-09	0.945268	FALSE
Uterus_chr6_14714491_A2_ENSG00000235488.1	12	0.0278698	0.0222525	0.210412	0.00592078	0.008264	0.00661175	0.718649	1.5485e-12	0.760623	FALSE
Uterus_chr6_14714491_A2_ENSG00000271888.1	9	-0.0349495	0.0301104	0.24576	-0.0344182	-0.0262692	-0.0771408	0.738875	1.06622e-08	0.790028	FALSE
Uterus_chr6_14714491_A2_ENSG00000272209.1	3	0.0286298	0.0350189	0.413613	0.0230892	0.0166026	-0.155221	0.401695	5.84892e-05	0.882639	FALSE
Uterus_chr6_29946723_A2_ENSG00000066379.14	16	-0.0722866	0.0350156	0.0389787	-0.0326944	-0.0237959	-0.120194	0.410716	2.55247e-10	0.418247	FALSE
Uterus_chr6_29946723_A2_ENSG00000137312.14	4	-0.0129567	0.116969	0.911799	0.0122788	-0.00861409	0.140066	0.623218	0.000136292	0.990083	FALSE
Uterus_chr6_29946723_A2_ENSG00000137331.11	11	-0.00650468	0.0331914	0.84463	-0.0165943	-0.0148795	-0.032577	0.498996	8.5857e-09	0.981818	FALSE
Uterus_chr6_29946723_A2_ENSG00000137337.14	3	-0.0662329	0.0952194	0.486691	-0.113592	-0.125029	0.46087	0.307294	9.15417e-06	0.908776	FALSE
Uterus_chr6_29946723_A2_ENSG00000137343.17	9	0.0263769	0.0928144	0.776265	-0.00288803	0.0262113	0.070246	0.860556	4.19626e-06	0.973637	FALSE
Uterus_chr6_29946723_A2_ENSG00000137404.14	6	-0.0334906	0.0494456	0.498202	-0.032972	-0.0331021	-0.0994273	0.592978	0.000614882	0.912331	FALSE
Uterus_chr6_29946723_A2_ENSG00000137411.16	3	-0.108697	0.0588325	0.0646659	-0.090408	-0.0888467	-0.28663	0.839187	2.69581e-05	0.515699	FALSE
Uterus_chr6_29946723_A2_ENSG00000146112.11	7	-0.0465106	0.0346555	0.179569	-0.0465498	-0.0473043	-0.0717922	0.808631	2.11761e-09	0.729107	FALSE
Uterus_chr6_29946723_A2_ENSG00000168631.12	2	0.0244898	0.0277688	0.377821					0.0270067	0.86745	FALSE
Uterus_chr6_29946723_A2_ENSG00000176998.4	8	-0.0422954	0.0292855	0.148671	-0.0408265	-0.0349803	0.00306017	0.421577	2.18034e-14	0.690394	FALSE
Uterus_chr6_29946723_A2_ENSG00000181126.13	3	-0.0224158	0.0434894	0.606252	-0.00570585	-0.00569632	0.0225203	0.711261	8.12685e-23	0.940158	FALSE
Uterus_chr6_29946723_A2_ENSG00000196230.12	7	0.0320227	0.0466227	0.492179	0.0150869	0.0139379	-0.0932281	0.200708	0.000417886	0.910469	FALSE
Uterus_chr6_29946723_A2_ENSG00000197935.6	10	0.0289045	0.0755892	0.702172	0.0701139	0.070025	0.219748	0.147382	8.36611e-06	0.961421	FALSE
Uterus_chr6_29946723_A2_ENSG00000204560.9	11	-0.00696542	0.0425006	0.869818	-0.0507021	-0.0486279	0.0209051	0.695323	2.02312e-07	0.985001	FALSE
Uterus_chr6_29946723_A2_ENSG00000204564.11	6	0.0399726	0.0557418	0.473311	0.0686459	0.0589041	0.0146282	0.905232	3.54802e-05	0.904992	FALSE
Uterus_chr6_29946723_A2_ENSG00000204568.11	8	-0.0485608	0.095283	0.610298	-0.0209054	-0.0350819	0.0382173	0.407214	6.42705e-06	0.940932	FALSE
Uterus_chr6_29946723_A2_ENSG00000204569.9	9	-0.0195817	0.0571059	0.731673	0.0300992	0.0374037	0.208044	0.0202861	5.99219e-07	0.965955	FALSE
Uterus_chr6_29946723_A2_ENSG00000204574.12	6	-0.0536957	0.0662647	0.417755	-0.0467124	-0.0569941	-0.0364564	0.92445	4.6046e-06	0.884219	FALSE
Uterus_chr6_29946723_A2_ENSG00000204576.11	12	0.030319	0.0666983	0.649419	0.0346246	0.0182275	-0.102101	0.145819	1.46847e-05	0.949649	FALSE
Uterus_chr6_29946723_A2_ENSG00000204580.13	6	-0.0449162	0.0714104	0.529357	-0.0437061	-0.0516209	-0.165821	0.312454	0.00105236	0.921422	FALSE
Uterus_chr6_29946723_A2_ENSG00000204590.12	11	-0.104051	0.0742261	0.160972	-0.133584	-0.169061	0.00636326	0.47491	4.09433e-05	0.706184	FALSE
Uterus_chr6_29946723_A2_ENSG00000204592.8	4	0.09324	0.150211	0.534781	0.180107	0.17915	0.419805	0.664878	4.76807e-07	0.922756	FALSE
Uterus_chr6_29946723_A2_ENSG00000204599.14	11	-0.0425358	0.0585111	0.467245	-0.013324	-0.00647371	0.126818	0.20535	1.71843e-10	0.902998	FALSE
Uterus_chr6_29946723_A2_ENSG00000204616.10	3	0.00980064	0.0468837	0.834416	0.01961	0.0202267	0.328415	0.255591	9.61053e-05	0.980618	FALSE
Uterus_chr6_29946723_A2_ENSG00000204618.8	11	-0.0417788	0.0359915	0.245726	0.00382737	0.0142683	-0.0184691	0.748157	6.63294e-12	0.790028	FALSE
Uterus_chr6_29946723_A2_ENSG00000204619.7	10	-0.0247906	0.0336734	0.461605	-0.0122756	-0.0112083	-0.00872633	0.568816	5.35677e-11	0.900895	FALSE
Uterus_chr6_29946723_A2_ENSG00000204622.11	5	-0.140937	0.0365822	0.000116863	-0.126629	-0.133687	-0.189943	0.594487	2.87504e-18	0.00750132	TRUE
Uterus_chr6_29946723_A2_ENSG00000204623.9	5	0.0562646	0.0518117	0.277504	0.0477715	0.0395784	0.443597	0.367986	1.71648e-12	0.811909	FALSE
Uterus_chr6_29946723_A2_ENSG00000204625.10	9	0.0255514	0.026602	0.336799	0.0267584	0.0305135	0.0902211	0.331531	8.14744e-08	0.847455	FALSE
Uterus_chr6_29946723_A2_ENSG00000204632.11	4	-0.00301938	0.0324672	0.925905	0.0229323	0.0195959	0.0607578	0.625659	7.07214e-09	0.991439	FALSE
Uterus_chr6_29946723_A2_ENSG00000204642.13	6	0.1274	0.103215	0.217084	-0.0360152	-0.00306723	0.306599	0.137178	2.40519e-06	0.767075	FALSE
Uterus_chr6_29946723_A2_ENSG00000204644.9	7	0.0221675	0.0167217	0.184946	0.0234872	0.0229718	-0.0207312	0.501262	1.3021e-26	0.734057	FALSE
Uterus_chr6_29946723_A2_ENSG00000204657.3	9	0.040109	0.0403212	0.319863	0.0409724	0.029954	0.086096	0.46399	1.0364e-07	0.837449	FALSE
Uterus_chr6_29946723_A2_ENSG00000204681.10	8	0.152399	0.100951	0.131136	0.0345099	0.0409174	0.182156	0.908418	3.74719e-05	0.662339	FALSE
Uterus_chr6_29946723_A2_ENSG00000204687.4	10	-0.0322744	0.0365184	0.376812	-0.0133681	-0.0198363	0.199794	0.105013	3.32835e-09	0.867118	FALSE
Uterus_chr6_29946723_A2_ENSG00000206341.7	3	0.0315708	0.0442257	0.475315	0.0324119	0.042095	0.097299	0.815317	3.35681e-12	0.905495	FALSE
Uterus_chr6_29946723_A2_ENSG00000206503.12	13	0.0400611	0.0354458	0.258389	0.0654177	0.0557429	0.0683114	0.647241	1.00295e-14	0.798349	FALSE
Uterus_chr6_29946723_A2_ENSG00000213780.10	2	-0.117714	0.056386	0.0368297					0.00214056	0.407989	FALSE
Uterus_chr6_29946723_A2_ENSG00000213900.2	7	0.0276035	0.0329811	0.402621	0.014815	0.0143058	-0.0856732	0.166225	1.6171e-06	0.878198	FALSE
Uterus_chr6_29946723_A2_ENSG00000214894.6	7	0.0275957	0.0514033	0.591373	-0.0126822	0.00112192	-0.141894	0.432499	0.000331475	0.937203	FALSE
Uterus_chr6_29946723_A2_ENSG00000214922.9	8	0.00801051	0.0304179	0.792282	-0.00066132	-0.00312059	0.0925144	0.444951	1.77654e-11	0.975411	FALSE
Uterus_chr6_29946723_A2_ENSG00000227214.2	8	0.0291595	0.0334826	0.383818	-0.0193963	-0.0218576	-0.0327375	0.481243	1.06371e-06	0.870866	FALSE
Uterus_chr6_29946723_A2_ENSG00000227262.3	5	0.0588464	0.0298255	0.0484925	0.0551122	0.0503197	-0.00715762	0.375761	8.8455e-24	0.457999	FALSE
Uterus_chr6_29946723_A2_ENSG00000227766.1	6	-0.0139882	0.0356696	0.694939	-0.0017971	-0.0026107	-0.0312693	0.723931	2.48861e-07	0.959836	FALSE
Uterus_chr6_29946723_A2_ENSG00000228022.5	4	0.0266201	0.0343339	0.438144	0.0270015	0.0275354	0.0114158	0.916228	0.000539661	0.89221	FALSE
Uterus_chr6_29946723_A2_ENSG00000228078.1	5	0.038071	0.034288	0.266857	0.0357311	0.0476113	-0.113371	0.260037	2.25482e-12	0.803816	FALSE
Uterus_chr6_29946723_A2_ENSG00000229274.1	9	-0.063806	0.0168429	0.000151682	-0.0593779	-0.0585172	-0.0618281	0.943765	8.47196e-09	0.00936118	TRUE
Uterus_chr6_29946723_A2_ENSG00000229390.1	6	0.00797757	0.0308883	0.796197	0.00745099	0.00963576	0.0761851	0.510684	6.09767e-12	0.975787	FALSE
Uterus_chr6_29946723_A2_ENSG00000230164.1	6	0.0745487	0.0405985	0.066322	0.091611	0.0943842	0.117613	0.719462	1.65666e-05	0.520738	FALSE
Uterus_chr6_29946723_A2_ENSG00000230521.1	6	-0.0105388	0.0175696	0.548619	-0.0129802	-0.0125164	-0.0238618	0.748342	3.37956e-50	0.926084	FALSE
Uterus_chr6_29946723_A2_ENSG00000230795.3	5	-0.0323144	0.0232842	0.16519	-0.0371444	-0.0505199	-0.0450877	0.882173	1.64531e-37	0.71171	FALSE
Uterus_chr6_29946723_A2_ENSG00000231074.8	4	0.0943637	0.0692383	0.17292	0.0933873	0.0905603	0.26353	0.251451	9.22946e-07	0.721374	FALSE
Uterus_chr6_29946723_A2_ENSG00000231130.1	5	-0.0132059	0.0262103	0.614373	0.00741367	0.00876509	0.00273574	0.937221	3.56452e-07	0.941999	FALSE
Uterus_chr6_29946723_A2_ENSG00000232757.1	6	0.0342796	0.041093	0.40417	0.0188908	0.0185712	0.088762	0.820879	5.27355e-09	0.878712	FALSE
Uterus_chr6_29946723_A2_ENSG00000233892.1	16	0.0410636	0.0226907	0.0703405	0.019256	0.0199313	0.0295508	0.758817	2.96514e-09	0.532439	FALSE
Uterus_chr6_29946723_A2_ENSG00000233916.1	5	-0.126471	0.0272037	3.33467e-06	-0.123056	-0.129862	-0.0910211	0.568341	1.01899e-05	0.000351651	TRUE
Uterus_chr6_29946723_A2_ENSG00000234127.8	4	0.0333314	0.0564982	0.555221	0.0495298	0.0450665	-0.059269	0.486611	7.89143e-05	0.928272	FALSE
Uterus_chr6_29946723_A2_ENSG00000235238.1	9	0.00481018	0.0532119	0.927972	0.0212063	0.0355923	0.103913	0.354391	6.03305e-06	0.991772	FALSE
Uterus_chr6_29946723_A2_ENSG00000235290.1	4	0.0470956	0.0380915	0.216317	0.0452614	0.0433451	-0.0258814	0.377649	7.85902e-16	0.766623	FALSE
Uterus_chr6_29946723_A2_ENSG00000235781.1	4	0.0115532	0.0616068	0.851244	0.0144371	0.0296411	0.0443189	0.657975	0.00138017	0.982837	FALSE
Uterus_chr6_29946723_A2_ENSG00000235821.1	6	-0.0142552	0.0387708	0.713113	-0.00826029	-0.00668317	-0.0357619	0.66687	5.3058e-24	0.962944	FALSE
Uterus_chr6_29946723_A2_ENSG00000235963.1	4	-0.0569569	0.0308841	0.0651514	-0.0537593	-0.0394809	0.0174616	0.327763	7.00838e-10	0.516992	FALSE
Uterus_chr6_29946723_A2_ENSG00000236603.2	6	0.0451022	0.0309221	0.144682	0.0598927	0.0603228	0.0346479	0.851765	7.58695e-06	0.685313	FALSE
Uterus_chr6_29946723_A2_ENSG00000237669.1	8	0.0274662	0.0389175	0.48034	0.049015	0.0560311	0.0488524	0.775019	1.51366e-15	0.907005	FALSE
Uterus_chr6_29946723_A2_ENSG00000239257.1	4	0.0213178	0.0182659	0.243176	0.02002	0.0203938	0.0185815	0.964175	4.07591e-28	0.788277	FALSE
Uterus_chr6_29946723_A2_ENSG00000241370.5	9	0.0339058	0.0549808	0.537443	0.0425952	0.0345885	-0.000929999	0.679041	2.44756e-10	0.923491	FALSE
Uterus_chr6_29946723_A2_ENSG00000243753.5	9	0.0125569	0.0414531	0.761952	0.0481891	0.0476707	0.140211	0.114174	8.45182e-11	0.970869	FALSE
Uterus_chr6_29946723_A2_ENSG00000244349.1	9	0.0787013	0.060501	0.193318	0.0978979	0.0971461	0.149421	0.62781	3.86818e-05	0.742082	FALSE
Uterus_chr6_29946723_A2_ENSG00000270604.5	4	0.0802733	0.0699753	0.251313	0.000603145	-0.00587444	0.0364142	0.860738	0.00211384	0.793953	FALSE
Uterus_chr6_29946723_A2_ENSG00000272236.1	4	0.0272449	0.0670062	0.6843	-0.0204266	-0.0582027	-0.0364881	0.841636	1.02211e-08	0.957608	FALSE
Uterus_chr6_29946723_A2_ENSG00000272540.1	10	0.0411896	0.0469901	0.380727	0.0757799	0.06472	0.0633362	0.781269	2.68952e-07	0.869082	FALSE
Uterus_chr6_29946723_A2_ENSG00000273340.1	4	-0.0152116	0.0230775	0.509798	-0.0240003	-0.0264866	-0.0109124	0.931341	6.6763e-21	0.915335	FALSE
Uterus_chr6_29946723_A2_ENSG00000280128.1	5	0.00114035	0.0256919	0.964597	0.00441781	-0.0167053	0.0548107	0.46589	4.8164e-13	0.995421	FALSE
Uterus_chr6_29946723_A2_ENSG00000281831.1	10	0.0307678	0.0177695	0.0833635	0.0373885	0.0377463	0.15565	0.0161551	6.15957e-29	0.566543	FALSE
Uterus_chr6_31182658_A2_ENSG00000137310.11	5	0.10722	0.0718086	0.135403	0.155525	0.18109	0.193192	0.701338	5.93027e-09	0.669796	FALSE
Uterus_chr6_31182658_A2_ENSG00000137312.14	10	0.0118417	0.0389872	0.761331	0.0222334	0.0303496	-0.0560526	0.343683	2.24322e-10	0.970666	FALSE
Uterus_chr6_31182658_A2_ENSG00000137331.11	14	-0.0253151	0.0343501	0.461139	0.000591139	0.00215341	0.00224671	0.712151	9.99867e-09	0.900668	FALSE
Uterus_chr6_31182658_A2_ENSG00000137337.14	10	-0.0178187	0.081117	0.82613	-0.00870915	-0.0116281	0.0934059	0.620344	2.34685e-08	0.979854	FALSE
Uterus_chr6_31182658_A2_ENSG00000137343.17	13	0.0339919	0.0725266	0.639297	0.0358796	0.00899326	0.10914	0.484906	3.49202e-08	0.947456	FALSE
Uterus_chr6_31182658_A2_ENSG00000137404.14	8	0.0151478	0.0319795	0.635734	-0.00665645	-0.0148407	-0.0077126	0.598791	1.36773e-07	0.946825	FALSE
Uterus_chr6_31182658_A2_ENSG00000137411.16	8	-0.0591177	0.0419898	0.159158	-0.0350415	-0.0407736	-0.032378	0.838558	8.5056e-24	0.7042	FALSE
Uterus_chr6_31182658_A2_ENSG00000146112.11	11	-0.00937247	0.0424254	0.825157	0.010399	-0.00900633	0.150857	0.226809	2.36908e-14	0.979759	FALSE
Uterus_chr6_31182658_A2_ENSG00000166278.14	5	0.120843	0.0655863	0.0654015	0.132175	0.133901	0.0321149	0.723024	1.94827e-07	0.517428	FALSE
Uterus_chr6_31182658_A2_ENSG00000168477.17	8	-0.0343796	0.0425019	0.418574	-0.0144909	-0.00889784	-0.0148783	0.654842	2.31184e-05	0.884541	FALSE
Uterus_chr6_31182658_A2_ENSG00000168631.12	10	0.0128998	0.0226613	0.56919	0.0259162	0.0170608	0.104596	0.0575622	3.16756e-09	0.931859	FALSE
Uterus_chr6_31182658_A2_ENSG00000196230.12	7	0.0578106	0.0351534	0.100068	0.0728922	0.0856647	0.108452	0.16594	1.29184e-07	0.604399	FALSE
Uterus_chr6_31182658_A2_ENSG00000196260.4	6	-0.0149028	0.0239454	0.5337	-0.0150997	-0.0164994	-0.0511676	0.625503	5.77515e-08	0.922567	FALSE
Uterus_chr6_31182658_A2_ENSG00000198563.13	6	-0.158189	0.0511249	0.00197361	-0.168414	-0.165055	-0.144051	0.960295	7.02255e-08	0.067185	FALSE
Uterus_chr6_31182658_A2_ENSG00000199332.1	3	-0.0382299	0.0911746	0.674994	0.0107594	0.0844122	0.342919	0.577194	1.46699e-19	0.955522	FALSE
Uterus_chr6_31182658_A2_ENSG00000204314.10	2	-0.21421	0.0687294	0.00182879					0.00531729	0.0636157	FALSE
Uterus_chr6_31182658_A2_ENSG00000204315.3	2	0.0926726	0.132965	0.485821					0.00305559	0.908601	FALSE
Uterus_chr6_31182658_A2_ENSG00000204338.8	5	-0.0637862	0.0223725	0.00435684	-0.0515588	-0.0537066	-0.106192	0.747946	7.81295e-13	0.116245	FALSE
Uterus_chr6_31182658_A2_ENSG00000204344.14	10	-0.0230718	0.0303999	0.447887	0.00673175	0.0162953	-0.00296136	0.815755	4.42961e-09	0.895948	FALSE
Uterus_chr6_31182658_A2_ENSG00000204348.9	5	-0.070392	0.0833348	0.398284	0.0127804	0.0237734	-0.00712094	0.878296	3.76761e-08	0.87677	FALSE
Uterus_chr6_31182658_A2_ENSG00000204351.11	10	-0.00157126	0.0420503	0.970193	-0.00324309	0.00278398	0.00547171	0.932996	1.18834e-08	0.996196	FALSE
Uterus_chr6_31182658_A2_ENSG00000204356.13	13	0.0256343	0.0466597	0.582738	0.0495555	0.0497136	0.0259145	0.997572	2.71894e-10	0.935399	FALSE
Uterus_chr6_31182658_A2_ENSG00000204366.3	13	0.0406795	0.0522824	0.436526	-0.00914201	-0.00649371	0.0768366	0.675783	2.30592e-09	0.891589	FALSE
Uterus_chr6_31182658_A2_ENSG00000204371.11	10	-0.0265381	0.0358241	0.458822	-0.0149771	-0.0166354	-0.0782382	0.26581	1.16019e-07	0.899664	FALSE
Uterus_chr6_31182658_A2_ENSG00000204385.10	7	-0.0758847	0.028637	0.00805188	-0.0684425	-0.0705421	-0.0430931	0.538269	2.76379e-06	0.173418	FALSE
Uterus_chr6_31182658_A2_ENSG00000204386.10	8	0.0428946	0.0363957	0.238573	0.020178	0.0274524	0.0759604	0.645113	1.97358e-07	0.784377	FALSE
Uterus_chr6_31182658_A2_ENSG00000204387.12	15	0.0366135	0.0218914	0.0944247	0.014178	0.0315079	0.0874819	0.059715	1.11654e-13	0.593466	FALSE
Uterus_chr6_31182658_A2_ENSG00000204388.6	14	0.0273942	0.0480999	0.568998	0.0476003	0.0267083	-0.000122844	0.776002	4.3536e-09	0.931842	FALSE
Uterus_chr6_31182658_A2_ENSG00000204389.9	10	-0.0697902	0.0462148	0.131011	0.052973	0.0524534	0.0716953	0.0646514	1.71099e-07	0.662275	FALSE
Uterus_chr6_31182658_A2_ENSG00000204390.9	6	-0.101757	0.0386032	0.00838949	-0.0826159	-0.080469	-0.0490915	0.738222	1.15664e-06	0.17781	FALSE
Uterus_chr6_31182658_A2_ENSG00000204392.10	8	-0.0734888	0.0518561	0.156434	0.00319479	-0.0126967	-0.148379	0.292164	3.73508e-08	0.700679	FALSE
Uterus_chr6_31182658_A2_ENSG00000204394.12	14	-0.0411495	0.0828939	0.619604	0.00802245	-0.0312936	-0.0856559	0.770739	6.76276e-10	0.943044	FALSE
Uterus_chr6_31182658_A2_ENSG00000204396.10	10	-0.0303024	0.0620297	0.625186	0.000937716	-0.0354091	-0.0480099	0.895148	3.54307e-10	0.944184	FALSE
Uterus_chr6_31182658_A2_ENSG00000204410.14	8	-0.00736969	0.0549998	0.893407	-0.0784951	-0.068662	-0.00806061	0.995526	1.21468e-09	0.987814	FALSE
Uterus_chr6_31182658_A2_ENSG00000204420.8	11	0.00902022	0.0193951	0.641877	0.0056922	0.00894581	-0.0448774	0.141715	2.84119e-11	0.948033	FALSE
Uterus_chr6_31182658_A2_ENSG00000204421.2	4	-0.00729211	0.0275172	0.791008	0.00990113	0.00776033	-0.0338454	0.740018	5.13305e-08	0.975289	FALSE
Uterus_chr6_31182658_A2_ENSG00000204427.11	3	-0.108888	0.033244	0.00105509	-0.110932	-0.114396	-0.129018	0.973215	1.13636e-08	0.0425276	TRUE
Uterus_chr6_31182658_A2_ENSG00000204428.12	4	-0.0225982	0.0382978	0.555146	-0.027206	-0.0261638	-0.161174	0.301214	1.27019e-11	0.928266	FALSE
Uterus_chr6_31182658_A2_ENSG00000204435.13	4	-0.0581802	0.0787125	0.459817	0.0628296	0.0818167	-0.123578	0.725947	6.38342e-06	0.899964	FALSE
Uterus_chr6_31182658_A2_ENSG00000204438.10	5	0.00794201	0.0904891	0.930061	-0.0593031	-0.0459745	-0.3956	0.147409	1.35022e-07	0.991781	FALSE
Uterus_chr6_31182658_A2_ENSG00000204439.3	8	0.17012	0.0420986	5.32251e-05	0.159981	0.152167	0.145901	0.574587	1.29207e-10	0.00390202	TRUE
Uterus_chr6_31182658_A2_ENSG00000204444.10	4	0.0146634	0.0621776	0.813564	0.0337789	0.0369654	-0.122224	0.311115	1.38812e-05	0.978358	FALSE
Uterus_chr6_31182658_A2_ENSG00000204463.12	7	-0.0535074	0.0474222	0.259186	-0.0519607	-0.0499533	-0.0297215	0.86389	4.60409e-08	0.799026	FALSE
Uterus_chr6_31182658_A2_ENSG00000204469.12	14	0.0196012	0.0465674	0.673812	-0.0127524	-0.00736849	0.0396908	0.791649	4.62485e-11	0.955318	FALSE
Uterus_chr6_31182658_A2_ENSG00000204472.12	13	0.000295051	0.0285832	0.991764	-0.0103593	-0.0177099	-0.0626649	0.394338	8.19542e-11	0.999159	FALSE
Uterus_chr6_31182658_A2_ENSG00000204475.9	13	-0.0129833	0.0287618	0.651696	-0.022904	-0.0268369	0.0665478	0.257024	2.20025e-11	0.949925	FALSE
Uterus_chr6_31182658_A2_ENSG00000204482.10	14	0.0656619	0.0384828	0.0879582	0.0174521	-0.0661405	0.00276902	0.393625	2.78246e-09	0.578566	FALSE
Uterus_chr6_31182658_A2_ENSG00000204498.10	15	-0.05827	0.0604461	0.335046	0.0271388	0.0104255	-0.159463	0.318708	7.23647e-10	0.846349	FALSE
Uterus_chr6_31182658_A2_ENSG00000204516.9	7	-0.0137933	0.0152223	0.36487	-0.0184126	-0.0225434	-0.0757604	0.0835378	9.99187e-35	0.86168	FALSE
Uterus_chr6_31182658_A2_ENSG00000204520.12	6	-0.0131441	0.0512812	0.797708	-0.037173	-0.0390589	-0.131164	0.359427	6.26123e-31	0.975894	FALSE
Uterus_chr6_31182658_A2_ENSG00000204525.16	4	0.0873343	0.0274888	0.00148763	0.0903882	0.110462	0.135352	0.630601	2.37317e-39	0.0549199	FALSE
Uterus_chr6_31182658_A2_ENSG00000204528.3	5	-0.0770412	0.0309211	0.0127191	-0.0546672	-0.0560391	0.0344495	0.113609	1.90467e-18	0.229627	FALSE
Uterus_chr6_31182658_A2_ENSG00000204531.17	6	0.0073553	0.0458304	0.872495	0.0186696	0.0189459	0.101591	0.0491663	1.69186e-08	0.985369	FALSE
Uterus_chr6_31182658_A2_ENSG00000204536.13	6	0.0712993	0.0891016	0.423593	0.0730789	0.176191	0.302437	0.263831	1.55448e-16	0.886507	FALSE
Uterus_chr6_31182658_A2_ENSG00000204538.3	6	0.00811416	0.0214491	0.705209	0.000155495	-0.000395428	-0.0929879	0.267038	1.57229e-29	0.96166	FALSE
Uterus_chr6_31182658_A2_ENSG00000204540.10	6	0.0105888	0.0391849	0.786986	-0.000730894	-0.0065558	-0.201403	0.160762	1.06398e-15	0.975156	FALSE
Uterus_chr6_31182658_A2_ENSG00000204544.5	9	-0.0141382	0.0299075	0.636405	0.012077	0.0178106	0.0459293	0.152062	1.46022e-08	0.946866	FALSE
Uterus_chr6_31182658_A2_ENSG00000204560.9	8	-0.00707731	0.0424593	0.867618	0.0178602	0.0164057	-0.01773	0.931846	1.75779e-09	0.984541	FALSE
Uterus_chr6_31182658_A2_ENSG00000204564.11	9	-0.169605	0.060291	0.00490658	-0.0495271	-0.0362491	0.0318736	0.110665	3.12243e-06	0.126189	FALSE
Uterus_chr6_31182658_A2_ENSG00000204568.11	10	0.0257418	0.0351775	0.464309	0.0219105	0.0286268	0.132002	0.295118	3.95639e-10	0.901915	FALSE
Uterus_chr6_31182658_A2_ENSG00000204569.9	12	0.0152651	0.0357648	0.669512	0.00837373	0.00212639	-0.00391114	0.724262	7.72339e-07	0.954453	FALSE
Uterus_chr6_31182658_A2_ENSG00000204574.12	9	0.134006	0.073654	0.0688501	0.172904	0.15657	0.0696162	0.764089	7.09164e-08	0.528126	FALSE
Uterus_chr6_31182658_A2_ENSG00000204576.11	7	0.00952289	0.0550647	0.862699	-0.0467739	-0.0332278	-0.176704	0.107292	1.3222e-05	0.983857	FALSE
Uterus_chr6_31182658_A2_ENSG00000204580.13	10	-0.0871414	0.0402405	0.0303484	-0.098795	-0.0880121	-0.164826	0.501888	2.53777e-06	0.371642	FALSE
Uterus_chr6_31182658_A2_ENSG00000204590.12	18	-0.0673675	0.0736713	0.360489	0.024054	-0.00112491	-0.108117	0.731482	9.43341e-09	0.859512	FALSE
Uterus_chr6_31182658_A2_ENSG00000204592.8	7	-0.0493504	0.0857475	0.564932	-0.0863829	-0.0925996	-0.123158	0.557776	5.06323e-06	0.930454	FALSE
Uterus_chr6_31182658_A2_ENSG00000204599.14	10	-0.0164042	0.0443743	0.711622	0.0212476	0.0234265	0.00369562	0.830462	1.52583e-09	0.962743	FALSE
Uterus_chr6_31182658_A2_ENSG00000206337.10	10	0.044965	0.0406054	0.268136	0.042267	0.0351604	0.0362746	0.91711	8.27032e-09	0.804692	FALSE
Uterus_chr6_31182658_A2_ENSG00000206344.7	7	-0.078905	0.076367	0.301495	-0.142887	-0.146336	-0.223608	0.550495	8.62928e-11	0.825238	FALSE
Uterus_chr6_31182658_A2_ENSG00000213676.10	2	-0.0482577	0.0869085	0.57871					2.88479e-06	0.934503	FALSE
Uterus_chr6_31182658_A2_ENSG00000213719.8	16	0.0565104	0.0526284	0.282929	-0.0388842	-0.0200363	0.0612954	0.956129	3.2874e-11	0.815497	FALSE
Uterus_chr6_31182658_A2_ENSG00000213722.8	8	0.0798579	0.0441222	0.0703077	0.0836202	0.0787245	0.10481	0.714229	1.62881e-05	0.532433	FALSE
Uterus_chr6_31182658_A2_ENSG00000213760.10	4	-0.00344459	0.0488017	0.943729	0.0174223	0.0232352	0.0432724	0.550631	4.60021e-18	0.993497	FALSE
Uterus_chr6_31182658_A2_ENSG00000213780.10	15	-0.0131617	0.0169895	0.438518	-0.0154267	-0.0107364	-0.0129319	0.992278	3.84308e-26	0.892415	FALSE
Uterus_chr6_31182658_A2_ENSG00000214894.6	4	0.0575135	0.0379669	0.129815	0.039634	0.0394397	-0.0357413	0.341214	8.48717e-08	0.659997	FALSE
Uterus_chr6_31182658_A2_ENSG00000221988.12	5	0.0927178	0.0973968	0.341118	0.0629697	0.0587397	0.182162	0.795944	0.011907	0.849927	FALSE
Uterus_chr6_31182658_A2_ENSG00000224389.8	2	0.145843	0.157199	0.353533					0.000926357	0.855642	FALSE
Uterus_chr6_31182658_A2_ENSG00000225851.1	4	-0.0231688	0.0417211	0.578672	-0.0511447	-0.064128	-0.0704324	0.697449	7.74163e-18	0.934503	FALSE
Uterus_chr6_31182658_A2_ENSG00000226979.8	4	-0.0163634	0.0623802	0.793077	-0.0245298	-0.063294	-0.166212	0.200634	1.60552e-07	0.975513	FALSE
Uterus_chr6_31182658_A2_ENSG00000227507.2	4	-0.0595846	0.0252296	0.0181915	-0.058698	-0.0591875	0.0204691	0.413901	4.66176e-10	0.282719	FALSE
Uterus_chr6_31182658_A2_ENSG00000227939.1	10	0.0445539	0.0251798	0.0768228	0.00786708	0.00964226	0.0300149	0.806873	6.27904e-10	0.550436	FALSE
Uterus_chr6_31182658_A2_ENSG00000228022.5	5	0.0394462	0.0232952	0.0903956	0.0312908	0.0236759	0.105096	0.12792	5.13442e-09	0.583658	FALSE
Uterus_chr6_31182658_A2_ENSG00000228727.8	4	0.0675731	0.0933694	0.469239	0.0158043	0.00884625	0.0496061	0.958033	1.62301e-06	0.903619	FALSE
Uterus_chr6_31182658_A2_ENSG00000228789.6	5	-0.00172789	0.0396549	0.965245	0.0160763	0.0464193	0.106911	0.480454	1.4573e-13	0.995483	FALSE
Uterus_chr6_31182658_A2_ENSG00000230174.1	11	-0.00923893	0.0352027	0.792975	-0.0556437	-0.0449986	-0.080321	0.146984	1.13817e-09	0.975482	FALSE
Uterus_chr6_31182658_A2_ENSG00000231074.8	3	0.0403317	0.0815204	0.620781	0.101979	0.105242	-0.230344	0.560024	0.000446301	0.943286	FALSE
Uterus_chr6_31182658_A2_ENSG00000231852.6	10	-0.0790218	0.0428884	0.0654023	-0.113883	-0.0892404	-0.137639	0.531425	8.78951e-10	0.517428	FALSE
Uterus_chr6_31182658_A2_ENSG00000232810.3	12	0.0259464	0.0246192	0.291925	-0.00150145	-0.00298504	-0.0152912	0.110395	1.70635e-11	0.820535	FALSE
Uterus_chr6_31182658_A2_ENSG00000234127.8	10	-0.0908131	0.0644628	0.158904	-0.0217374	-0.0499602	-0.212883	0.268475	0.000317562	0.704179	FALSE
Uterus_chr6_31182658_A2_ENSG00000234745.10	4	-0.0608775	0.0309125	0.0489132	-0.057749	-0.0554078	-0.0381796	0.60758	1.64708e-12	0.459673	FALSE
Uterus_chr6_31182658_A2_ENSG00000235663.1	8	0.0391042	0.0279532	0.161838	0.0517993	0.0439862	0.0337948	0.91793	3.49226e-07	0.707545	FALSE
Uterus_chr6_31182658_A2_ENSG00000235781.1	3	0.0370035	0.0376258	0.32538	0.0311165	0.0282403	0.084815	0.526238	4.04544e-05	0.840544	FALSE
Uterus_chr6_31182658_A2_ENSG00000236603.2	5	-0.00111699	0.0369435	0.97588	0.0177569	0.0141241	0.0310357	0.75682	2.5402e-07	0.996954	FALSE
Uterus_chr6_31182658_A2_ENSG00000237080.2	9	0.000149472	0.0217539	0.994518	-0.0241079	-0.0184075	-0.0269954	0.715095	1.03401e-09	0.999262	FALSE
Uterus_chr6_31182658_A2_ENSG00000240053.8	4	0.0258742	0.0428535	0.545989	0.0258835	-0.000234407	0.128463	0.719306	2.85682e-10	0.925296	FALSE
Uterus_chr6_31182658_A2_ENSG00000241370.5	6	-0.0241181	0.0660322	0.714926	-0.0339336	-0.0489877	0.398909	0.305018	4.73757e-07	0.963059	FALSE
Uterus_chr6_31182658_A2_ENSG00000241404.6	4	0.098567	0.14619	0.500159	0.0595155	0.0443924	0.0272385	0.678191	0.00361419	0.912677	FALSE
Uterus_chr6_31182658_A2_ENSG00000243649.8	11	0.0208923	0.0426176	0.623973	0.0574218	0.0454683	-0.0365613	0.630674	2.90449e-08	0.943847	FALSE
Uterus_chr6_31182658_A2_ENSG00000243753.5	11	0.0381744	0.0277727	0.169278	0.0431676	0.0418118	0.069844	0.540918	3.893e-10	0.716144	FALSE
Uterus_chr6_31182658_A2_ENSG00000244355.7	10	0.00549083	0.0191956	0.774843	-0.00774405	-0.0124932	-0.0360892	0.424539	6.8195e-11	0.97333	FALSE
Uterus_chr6_31182658_A2_ENSG00000244731.7	7	0.0123815	0.0440365	0.778584	-0.00508829	-0.0101838	0.174352	0.418941	5.18499e-07	0.97393	FALSE
Uterus_chr6_31182658_A2_ENSG00000248290.1	12	-0.0827103	0.0334092	0.0132984	-0.0639733	-0.0613555	-0.0679191	0.780124	1.80612e-06	0.23554	FALSE
Uterus_chr6_31182658_A2_ENSG00000250535.1	12	0.0491133	0.0295205	0.0961722	0.0727844	0.0696437	0.0932903	0.302842	7.23873e-14	0.597392	FALSE
Uterus_chr6_31182658_A2_ENSG00000252743.1	6	0.0129201	0.0289417	0.655295	0.00358244	0.00884344	0.134078	0.384881	2.298e-11	0.950774	FALSE
Uterus_chr6_31182658_A2_ENSG00000270604.5	11	0.00778345	0.0274759	0.77696	0.0508256	0.0447438	0.0279924	0.552343	1.28605e-05	0.973729	FALSE
Uterus_chr6_31182658_A2_ENSG00000271581.1	6	-0.0394239	0.0317098	0.213767	-0.0198505	-0.0174883	0.0726637	0.274246	1.6636e-17	0.763862	FALSE
Uterus_chr6_31182658_A2_ENSG00000272221.1	6	-0.0286545	0.0335764	0.393431	-0.0398828	-0.0355919	-0.0102735	0.839177	8.84203e-59	0.874903	FALSE
Uterus_chr6_31182658_A2_ENSG00000272501.1	9	0.131815	0.0293444	7.05618e-06	0.1434	0.141225	0.16931	0.732618	2.69143e-20	0.000683764	TRUE
Uterus_chr6_31182658_A2_ENSG00000272540.1	14	0.0825192	0.0367977	0.0249284	0.0702152	0.0782388	0.166678	0.18987	6.91936e-11	0.3349	FALSE
Uterus_chr6_31182658_A2_ENSG00000277402.1	4	-0.0174045	0.0468209	0.710098	0.00496595	0.0323847	0.128529	0.0465727	5.17529e-49	0.962431	FALSE
Uterus_chr6_31182658_A2_ENSG00000280128.1	9	-0.0164252	0.0690283	0.811921	-0.0239805	-0.0211195	-0.0459402	0.822732	8.05767e-07	0.977957	FALSE
Uterus_chr6_31182658_A2_ENSG00000281756.1	6	0.0682948	0.0240188	0.00446366	0.0604271	0.0607712	0.0242062	0.734176	2.39875e-07	0.118402	FALSE
Uterus_chr6_31276554_C2_ENSG00000137310.11	5	0.0297799	0.0138163	0.0311291	0.0323741	0.0432886	0.0825372	0.335328	4.42482e-09	0.376473	FALSE
Uterus_chr6_31276554_C2_ENSG00000137312.14	9	0.00867112	0.0150881	0.565494	0.00640537	0.00620732	-0.020411	0.321419	4.54068e-09	0.930565	FALSE
Uterus_chr6_31276554_C2_ENSG00000137331.11	13	-0.00259712	0.013307	0.84526	-0.00884994	-0.00677094	-0.0232959	0.485624	9.75714e-09	0.981933	FALSE
Uterus_chr6_31276554_C2_ENSG00000137337.14	9	-0.0222465	0.0227778	0.32873	-0.0174813	-0.0216044	-0.0950615	0.210143	2.6007e-07	0.842866	FALSE
Uterus_chr6_31276554_C2_ENSG00000137343.17	11	0.0168484	0.0229293	0.462461	-0.0211287	-0.00231258	0.0466341	0.375528	3.09851e-07	0.901206	FALSE
Uterus_chr6_31276554_C2_ENSG00000137404.14	4	-0.0185186	0.00872567	0.0338116	-0.0177676	-0.0193445	-0.0170071	0.859539	7.59051e-06	0.391329	FALSE
Uterus_chr6_31276554_C2_ENSG00000137411.16	6	-0.0219267	0.0078014	0.00494482	-0.0155144	-0.0154065	-0.0607479	0.218712	6.17142e-24	0.12658	FALSE
Uterus_chr6_31276554_C2_ENSG00000146112.11	5	0.00829884	0.0161102	0.606462	-0.000337775	0.000265641	0.0360542	0.542573	1.26985e-09	0.94025	FALSE
Uterus_chr6_31276554_C2_ENSG00000166278.14	6	0.0161697	0.022481	0.471979	0.0102797	0.0139384	-0.0546245	0.332718	1.02111e-07	0.904676	FALSE
Uterus_chr6_31276554_C2_ENSG00000168477.17	11	0.00368639	0.00994849	0.710974	-0.00217468	-0.00147569	-0.00616467	0.27346	3.08292e-06	0.962642	FALSE
Uterus_chr6_31276554_C2_ENSG00000168631.12	12	0.0100224	0.0106949	0.348698	-0.000109164	0.00336116	0.0432191	0.0917606	5.5714e-09	0.853788	FALSE
Uterus_chr6_31276554_C2_ENSG00000196230.12	5	4.93048e-06	0.00685608	0.999426	-0.00272382	-0.0028807	-0.00371906	0.600006	3.46909e-07	0.999952	FALSE
Uterus_chr6_31276554_C2_ENSG00000196260.4	8	-0.00684387	0.00872251	0.432675	-0.00704246	-0.00684165	-0.0156384	0.54405	1.71318e-08	0.88991	FALSE
Uterus_chr6_31276554_C2_ENSG00000198563.13	7	-0.0570082	0.014268	6.45492e-05	-0.0483629	-0.0483318	0.0312043	0.326893	3.20462e-08	0.00461114	FALSE
Uterus_chr6_31276554_C2_ENSG00000199332.1	3	0.00644359	0.011728	0.582718	0.00486277	0.00787282	0.009938	0.971663	9.22492e-20	0.935399	FALSE
Uterus_chr6_31276554_C2_ENSG00000204301.6	3	-0.0095655	0.0189907	0.614477	-0.00972945	-0.0105402	-0.00854019	0.988061	0.00615183	0.942025	FALSE
Uterus_chr6_31276554_C2_ENSG00000204304.11	1	0.00303719	0.0176488	0.863366					0.00248321	0.983857	FALSE
Uterus_chr6_31276554_C2_ENSG00000204305.13	10	0.00667483	0.0195446	0.732714	-0.0026398	-0.0162536	-0.0182558	0.482512	8.46905e-05	0.966015	FALSE
Uterus_chr6_31276554_C2_ENSG00000204308.7	9	-0.0477581	0.023297	0.0403672	-0.018551	-0.0341898	-0.0429228	0.929782	0.000148285	0.424436	FALSE
Uterus_chr6_31276554_C2_ENSG00000204310.12	6	0.00661374	0.0128653	0.6072	-0.00374663	-0.00800482	0.0418985	0.245223	9.20489e-05	0.940327	FALSE
Uterus_chr6_31276554_C2_ENSG00000204314.10	9	-0.0115182	0.0198421	0.561583	-0.0244483	-0.017342	-0.0295708	0.781781	1.84444e-06	0.929642	FALSE
Uterus_chr6_31276554_C2_ENSG00000204315.3	1	-0.105533	0.0478654	0.0274699					0.000511091	0.352923	FALSE
Uterus_chr6_31276554_C2_ENSG00000204338.8	4	0.010234	0.00721174	0.155875	0.00990567	0.0123854	0.0204614	0.908508	7.20508e-11	0.699968	FALSE
Uterus_chr6_31276554_C2_ENSG00000204344.14	12	-0.00275008	0.0106202	0.795675	0.0111141	0.00519989	0.00725315	0.605172	2.69853e-09	0.975703	FALSE
Uterus_chr6_31276554_C2_ENSG00000204348.9	5	0.00871443	0.0277309	0.753331	0.00780808	0.0122117	0.0710449	0.661778	3.54797e-08	0.969161	FALSE
Uterus_chr6_31276554_C2_ENSG00000204351.11	10	-0.00157753	0.0191856	0.934468	0.0111546	0.00478506	0.00806702	0.794962	1.13036e-08	0.9926	FALSE
Uterus_chr6_31276554_C2_ENSG00000204356.13	13	-0.0121404	0.0198113	0.540009	-0.00195337	-0.00411958	-0.0366659	0.46217	2.46507e-10	0.923909	FALSE
Uterus_chr6_31276554_C2_ENSG00000204366.3	9	0.00807091	0.0179213	0.652456	-0.00564622	0.000272011	0.03065	0.585612	4.18536e-06	0.949925	FALSE
Uterus_chr6_31276554_C2_ENSG00000204371.11	10	-0.00460313	0.0128066	0.719271	0.00495553	0.00514108	-0.00340103	0.946955	1.08511e-07	0.963687	FALSE
Uterus_chr6_31276554_C2_ENSG00000204385.10	7	-0.0176458	0.0125265	0.158931	-0.015188	-0.0145678	-0.0139462	0.882077	2.64139e-06	0.704179	FALSE
Uterus_chr6_31276554_C2_ENSG00000204386.10	5	0.0295515	0.0123905	0.0170782	0.0271676	0.0275088	0.0576504	0.295464	7.50834e-08	0.272896	FALSE
Uterus_chr6_31276554_C2_ENSG00000204387.12	10	0.0162618	0.0083454	0.0513443	0.0109393	0.0118781	0.0214549	0.70122	3.6045e-13	0.469589	FALSE
Uterus_chr6_31276554_C2_ENSG00000204388.6	15	0.00460622	0.0116338	0.692152	-0.0154701	-0.00355014	-0.0213162	0.200922	2.79327e-09	0.959284	FALSE
Uterus_chr6_31276554_C2_ENSG00000204389.9	16	-0.0166808	0.01094	0.12732	-0.0153172	-0.0203395	-0.033298	0.269304	3.70314e-11	0.656262	FALSE
Uterus_chr6_31276554_C2_ENSG00000204390.9	8	-0.0156655	0.0210327	0.456383	-0.0238386	-0.024456	-0.0306087	0.684613	4.65741e-09	0.899185	FALSE
Uterus_chr6_31276554_C2_ENSG00000204392.10	8	-0.014954	0.0123743	0.226865	-0.0164402	-0.0203394	-0.0216382	0.653739	2.12786e-08	0.775402	FALSE
Uterus_chr6_31276554_C2_ENSG00000204394.12	13	-0.00443651	0.012628	0.725345	-0.00557904	-0.00560105	-0.010843	0.675339	3.1336e-10	0.964713	FALSE
Uterus_chr6_31276554_C2_ENSG00000204396.10	12	0.00411686	0.0157351	0.793602	0.0290613	0.0147524	0.0144338	0.759261	2.47237e-10	0.975572	FALSE
Uterus_chr6_31276554_C2_ENSG00000204410.14	9	0.00312707	0.0154009	0.8391	-0.0228074	-0.0108569	3.48112e-05	0.930491	4.19316e-10	0.981099	FALSE
Uterus_chr6_31276554_C2_ENSG00000204420.8	16	0.00762773	0.00859208	0.374669	0.00779769	0.00759203	0.0232089	0.208444	4.7384e-14	0.866616	FALSE
Uterus_chr6_31276554_C2_ENSG00000204421.2	4	0.00196394	0.0118547	0.868419	0.00968247	0.0143369	0.0290527	0.340495	5.04814e-08	0.984742	FALSE
Uterus_chr6_31276554_C2_ENSG00000204427.11	4	-0.0205857	0.0103211	0.0460937	-0.015392	-0.0158485	0.0074352	0.241435	1.84775e-09	0.448354	FALSE
Uterus_chr6_31276554_C2_ENSG00000204428.12	5	-0.000880103	0.0073433	0.904601	-0.000569417	-0.000363252	0.0118498	0.548481	9.4962e-13	0.989305	FALSE
Uterus_chr6_31276554_C2_ENSG00000204435.13	5	-0.0279914	0.0175016	0.10974	-0.00524084	-0.0130706	-0.0314084	0.925594	5.71641e-06	0.624897	FALSE
Uterus_chr6_31276554_C2_ENSG00000204438.10	5	0.0172062	0.0331323	0.603538	-0.00412946	-0.0059278	-0.0748481	0.418371	1.27195e-07	0.93961	FALSE
Uterus_chr6_31276554_C2_ENSG00000204439.3	9	0.0411788	0.0122453	0.000771492	0.0366403	0.0353822	0.0339027	0.560377	7.37347e-11	0.0336841	TRUE
Uterus_chr6_31276554_C2_ENSG00000204444.10	4	0.00856037	0.0122652	0.485217	0.0034894	-0.00874332	-0.0300578	0.201247	8.74102e-06	0.908461	FALSE
Uterus_chr6_31276554_C2_ENSG00000204463.12	7	-0.0272775	0.0106168	0.0101913	-0.0186112	-0.0173147	-0.0598813	0.331523	1.77684e-08	0.200364	FALSE
Uterus_chr6_31276554_C2_ENSG00000204469.12	15	0.00485018	0.0128615	0.706092	0.00698993	0.00285901	0.016487	0.540317	1.53218e-11	0.961741	FALSE
Uterus_chr6_31276554_C2_ENSG00000204472.12	14	0.0106737	0.011484	0.352661	-2.5841e-05	0.00161196	-0.0182794	0.299136	6.18846e-11	0.855404	FALSE
Uterus_chr6_31276554_C2_ENSG00000204475.9	14	0.00855284	0.00634659	0.177779	0.00250311	0.00479332	0.0136338	0.622354	4.02788e-12	0.727053	FALSE
Uterus_chr6_31276554_C2_ENSG00000204482.10	13	0.0176823	0.0119187	0.137921	-0.000759163	0.00451429	0.00678843	0.67073	5.99103e-10	0.673796	FALSE
Uterus_chr6_31276554_C2_ENSG00000204498.10	15	-0.0269875	0.0170156	0.11273	-0.0185713	-0.0242908	-0.0743143	0.0632749	4.33349e-10	0.63123	FALSE
Uterus_chr6_31276554_C2_ENSG00000204516.9	8	-0.00210028	0.00425646	0.621706	-0.00459252	-0.00404828	-0.0123139	0.282049	4.48339e-35	0.943421	FALSE
Uterus_chr6_31276554_C2_ENSG00000204520.12	6	0.00128342	0.0125931	0.918824	0.00318744	0.0032227	0.0232993	0.560393	4.63684e-31	0.990761	FALSE
Uterus_chr6_31276554_C2_ENSG00000204525.16	4	0.0279635	0.0156737	0.0744061	0.0151261	0.018742	0.0328705	0.937381	1.78823e-39	0.544335	FALSE
Uterus_chr6_31276554_C2_ENSG00000204528.3	5	-0.016194	0.00674538	0.0163613	-0.0132231	-0.0120839	0.00126139	0.299621	1.41121e-18	0.266547	FALSE
Uterus_chr6_31276554_C2_ENSG00000204531.17	7	-0.00600752	0.00887828	0.498626	-1.60391e-05	4.49812e-06	-0.0164469	0.424897	7.63186e-09	0.912418	FALSE
Uterus_chr6_31276554_C2_ENSG00000204536.13	4	0.0216551	0.0290286	0.455672	0.0317323	0.0358528	0.102457	0.242036	1.68294e-15	0.898946	FALSE
Uterus_chr6_31276554_C2_ENSG00000204538.3	7	-0.00558282	0.00528051	0.290397	-0.00189793	-0.00286763	-0.00568961	0.993471	4.53354e-28	0.819846	FALSE
Uterus_chr6_31276554_C2_ENSG00000204540.10	5	0.00424426	0.013191	0.747639	-0.00434982	-0.0114765	-0.0448524	0.336209	6.57331e-15	0.967932	FALSE
Uterus_chr6_31276554_C2_ENSG00000204544.5	4	0.00362847	0.0156474	0.816624	-0.00490821	-0.00530445	-0.0176774	0.459236	5.17915e-07	0.978601	FALSE
Uterus_chr6_31276554_C2_ENSG00000204560.9	4	-0.0272259	0.00924669	0.00323592	-0.0276198	-0.0281185	-0.00833962	0.534243	3.98031e-08	0.0946372	FALSE
Uterus_chr6_31276554_C2_ENSG00000204564.11	6	-0.0373836	0.0256043	0.144277	-0.0376179	-0.0504479	0.130478	0.226002	3.07405e-05	0.684871	FALSE
Uterus_chr6_31276554_C2_ENSG00000204568.11	5	-0.00282355	0.0137139	0.836878	0.00224903	0.000568238	0.0266335	0.432035	4.829e-07	0.980782	FALSE
Uterus_chr6_31276554_C2_ENSG00000204569.9	9	0.00907103	0.0181249	0.616742	0.0180168	0.0179871	0.00140662	0.842543	0.000248863	0.942325	FALSE
Uterus_chr6_31276554_C2_ENSG00000204574.12	11	-0.00410389	0.0194348	0.832761	-0.0111454	-0.00657861	0.0127204	0.749579	2.2425e-07	0.980446	FALSE
Uterus_chr6_31276554_C2_ENSG00000204576.11	7	-0.0225921	0.0163194	0.166245	-0.0334363	-0.0349063	-0.0773006	0.120539	1.88213e-05	0.712804	FALSE
Uterus_chr6_31276554_C2_ENSG00000204580.13	9	-0.00445313	0.013376	0.739195	-0.0147239	-0.0137781	0.0303501	0.433708	4.2322e-06	0.966728	FALSE
Uterus_chr6_31276554_C2_ENSG00000204590.12	17	0.00588062	0.0211367	0.780845	0.023175	0.0240677	-0.0223031	0.432318	1.70695e-08	0.974201	FALSE
Uterus_chr6_31276554_C2_ENSG00000204592.8	4	-0.00993278	0.0479236	0.835804	0.012125	0.0109723	-0.0873509	0.542381	0.000646146	0.980778	FALSE
Uterus_chr6_31276554_C2_ENSG00000204599.14	10	0.00150258	0.0194215	0.938332	0.0196767	0.02373	0.0200609	0.622579	2.37547e-07	0.993005	FALSE
Uterus_chr6_31276554_C2_ENSG00000206337.10	13	0.00559175	0.00926642	0.546215	0.0124352	0.0156558	0.00956147	0.81429	1.08387e-10	0.925389	FALSE
Uterus_chr6_31276554_C2_ENSG00000206344.7	5	-0.0171552	0.0339639	0.613489	-0.0362913	-0.0362719	-0.0649527	0.706141	9.21348e-11	0.941771	FALSE
Uterus_chr6_31276554_C2_ENSG00000213654.9	9	0.0194416	0.0164021	0.235895	0.0245673	0.022983	0.0381411	0.456908	3.23745e-06	0.782406	FALSE
Uterus_chr6_31276554_C2_ENSG00000213676.10	1	-0.00560312	0.0116427	0.630335					2.43238e-06	0.945538	FALSE
Uterus_chr6_31276554_C2_ENSG00000213719.8	17	0.015705	0.0130394	0.228424	0.0117949	0.0155148	0.026976	0.595058	1.17593e-11	0.776262	FALSE
Uterus_chr6_31276554_C2_ENSG00000213722.8	8	0.00907409	0.0102279	0.374975	0.00207788	0.00317484	0.0182492	0.661579	3.34348e-06	0.866911	FALSE
Uterus_chr6_31276554_C2_ENSG00000213760.10	4	-0.000511403	0.0165829	0.975398	0.00575386	0.0109571	0.0182868	0.473883	4.11776e-18	0.99694	FALSE
Uterus_chr6_31276554_C2_ENSG00000213780.10	17	-0.00211023	0.00572269	0.712316	0.00328743	0.00153943	0.0100848	0.071833	7.69876e-28	0.962821	FALSE
Uterus_chr6_31276554_C2_ENSG00000214894.6	6	0.01926	0.00937927	0.0400277	0.008207	0.00896532	-0.0232635	0.174541	6.95419e-07	0.422447	FALSE
Uterus_chr6_31276554_C2_ENSG00000221988.12	10	0.0134181	0.0151062	0.374405	0.0202439	0.0190666	0.0587833	0.213525	0.00031503	0.866556	FALSE
Uterus_chr6_31276554_C2_ENSG00000224389.8	2	0.0159959	0.0153399	0.29706					0.000803572	0.822957	FALSE
Uterus_chr6_31276554_C2_ENSG00000225851.1	5	-0.0134543	0.00686628	0.0500581	-0.0150576	-0.0172937	-0.0449945	0.262208	6.76411e-19	0.464561	FALSE
Uterus_chr6_31276554_C2_ENSG00000225914.1	3	0.00205725	0.0104273	0.843597	0.00179823	0.00158749	-0.00290563	0.770494	0.0421987	0.98175	FALSE
Uterus_chr6_31276554_C2_ENSG00000226979.8	4	0.00423708	0.0141666	0.764873	-0.00151705	-0.00719698	-0.0256029	0.23752	1.30131e-07	0.9714	FALSE
Uterus_chr6_31276554_C2_ENSG00000227507.2	4	-0.010352	0.00811077	0.201841	-0.0137684	-0.0161374	-0.0239556	0.756746	4.50153e-10	0.751577	FALSE
Uterus_chr6_31276554_C2_ENSG00000227939.1	7	-0.0108284	0.0100789	0.282656	-0.00430508	-0.00227403	0.00330996	0.396543	2.66548e-08	0.815328	FALSE
Uterus_chr6_31276554_C2_ENSG00000228022.5	5	0.00892034	0.00958498	0.35203	0.00560213	0.0040489	0.0325401	0.120273	4.73129e-09	0.855183	FALSE
Uterus_chr6_31276554_C2_ENSG00000228727.8	4	-0.00730099	0.0147742	0.621186	-0.00996336	-0.00889368	0.0186929	0.626643	1.39927e-06	0.943421	FALSE
Uterus_chr6_31276554_C2_ENSG00000228789.6	5	0.00452775	0.0131801	0.731201	0.00986371	0.0158632	0.0247293	0.524397	2.64711e-13	0.96588	FALSE
Uterus_chr6_31276554_C2_ENSG00000230174.1	11	-0.00170249	0.00820927	0.835708	-0.0061812	-0.00551058	-0.0170132	0.237668	7.1569e-10	0.980749	FALSE
Uterus_chr6_31276554_C2_ENSG00000231074.8	3	-0.0313861	0.0336465	0.350913	-0.0490479	-0.0517413	0.0887323	0.721291	0.00106841	0.854607	FALSE
Uterus_chr6_31276554_C2_ENSG00000231852.6	11	-0.00876776	0.0110614	0.427987	-0.0151661	-0.0154687	-0.0164926	0.760992	3.67396e-11	0.888396	FALSE
Uterus_chr6_31276554_C2_ENSG00000232810.3	13	0.00653143	0.00632926	0.302099	0.00448156	0.00334674	-0.000596642	0.375744	8.42035e-11	0.82563	FALSE
Uterus_chr6_31276554_C2_ENSG00000234745.10	4	-0.0302973	0.0097918	0.00197379	-0.0287339	-0.0284549	-0.034852	0.738691	1.42055e-12	0.067185	FALSE
Uterus_chr6_31276554_C2_ENSG00000235663.1	9	0.0138306	0.00838269	0.0989646	0.0118144	0.0120829	0.0179825	0.875865	3.80264e-08	0.602417	FALSE
Uterus_chr6_31276554_C2_ENSG00000235781.1	8	0.000831016	0.0166588	0.960214	0.000678859	0.000627383	-0.00718026	0.809126	0.000179239	0.994892	FALSE
Uterus_chr6_31276554_C2_ENSG00000236603.2	8	-0.0161439	0.0118798	0.174165	-0.00923823	-0.00713986	-0.0448952	0.48271	1.19059e-07	0.723045	FALSE
Uterus_chr6_31276554_C2_ENSG00000237080.2	10	-0.00892496	0.00689047	0.19523	-0.00831605	-0.00737188	-0.00661264	0.891373	8.72776e-10	0.744452	FALSE
Uterus_chr6_31276554_C2_ENSG00000240053.8	4	0.00550307	0.0123746	0.656532	-9.26866e-05	9.0089e-05	-0.0171728	0.805798	2.69934e-10	0.951167	FALSE
Uterus_chr6_31276554_C2_ENSG00000241370.5	5	0.0141936	0.0196091	0.469172	0.00200447	0.00256626	-0.037533	0.56787	1.37213e-05	0.903604	FALSE
Uterus_chr6_31276554_C2_ENSG00000241404.6	9	-0.00083409	0.0407048	0.983652	-0.0251728	-0.0255188	-0.0900202	0.0878426	7.17183e-06	0.997953	FALSE
Uterus_chr6_31276554_C2_ENSG00000243649.8	6	0.0254037	0.0121499	0.0365415	0.0251999	0.02559	0.0595699	0.295402	1.97139e-06	0.406702	FALSE
Uterus_chr6_31276554_C2_ENSG00000244355.7	5	0.000411778	0.0122559	0.973197	-0.00655483	-0.00454159	-0.0330376	0.103541	4.30926e-08	0.996677	FALSE
Uterus_chr6_31276554_C2_ENSG00000244731.7	9	-0.0068266	0.0148224	0.645114	0.00916351	0.00998996	0.0581595	0.270902	1.44572e-07	0.948737	FALSE
Uterus_chr6_31276554_C2_ENSG00000248290.1	12	-0.00871357	0.00957324	0.362717	-0.00602542	-0.00584623	-0.0172489	0.586087	4.57985e-07	0.860449	FALSE
Uterus_chr6_31276554_C2_ENSG00000250535.1	13	0.00557875	0.0104716	0.594206	0.0164069	0.0154638	0.0204625	0.303711	3.71241e-14	0.937404	FALSE
Uterus_chr6_31276554_C2_ENSG00000252743.1	6	-0.000518191	0.00717061	0.94239	-0.003322	-0.000524324	0.0375976	0.301109	2.0415e-11	0.993466	FALSE
Uterus_chr6_31276554_C2_ENSG00000271581.1	6	-0.00437886	0.00855484	0.60875	0.00321601	0.00282285	0.0317833	0.0909671	1.28273e-17	0.940633	FALSE
Uterus_chr6_31276554_C2_ENSG00000272221.1	6	0.000899584	0.00436272	0.836636	0.00121417	0.00135507	0.00321842	0.835217	3.61275e-59	0.980782	FALSE
Uterus_chr6_31276554_C2_ENSG00000272501.1	6	0.062817	0.00981121	1.52781e-10	0.0631198	0.0619288	0.0641966	0.983717	2.11844e-19	3.47527e-08	TRUE
Uterus_chr6_31276554_C2_ENSG00000272540.1	11	0.0139282	0.0132332	0.292558	-0.00750178	-0.00558807	0.0288374	0.590796	1.29697e-07	0.820843	FALSE
Uterus_chr6_31276554_C2_ENSG00000277402.1	4	-0.00730386	0.0137569	0.595473	-9.26181e-05	0.00613624	0.0304926	0.0808323	3.68715e-49	0.937609	FALSE
Uterus_chr6_31276554_C2_ENSG00000277427.1	1	-0.0132693	0.0187861	0.479978					0.0572087	0.906939	FALSE
Uterus_chr6_31276554_C2_ENSG00000280128.1	6	0.0208843	0.0284666	0.463168	0.0337885	0.0552177	0.0649129	0.676442	0.00116072	0.901465	FALSE
Uterus_chr6_31276554_C2_ENSG00000281756.1	7	0.0236401	0.0132869	0.0752074	0.0212422	0.0165088	-0.0372291	0.385362	9.14998e-08	0.546096	FALSE
Uterus_chr6_31306250_B2_ENSG00000137310.11	6	0.101365	0.0369432	0.00607322	0.0742759	0.0860083	0.205126	0.328249	5.55649e-09	0.144319	FALSE
Uterus_chr6_31306250_B2_ENSG00000137312.14	9	-0.012808	0.0238957	0.591961	-0.00844664	-0.00203897	-0.0412004	0.534555	4.276e-09	0.937228	FALSE
Uterus_chr6_31306250_B2_ENSG00000137331.11	13	-0.0255444	0.0225087	0.256432	-0.0145212	-0.0241592	-0.095662	0.163677	9.51409e-09	0.796571	FALSE
Uterus_chr6_31306250_B2_ENSG00000137337.14	5	-0.0701726	0.0360055	0.0513028	-0.0753383	-0.0461774	-0.134276	0.67287	1.13752e-05	0.469409	FALSE
Uterus_chr6_31306250_B2_ENSG00000137343.17	11	0.0111684	0.0483868	0.817459	0.000402901	-0.00494809	0.0839143	0.29932	3.1976e-07	0.97868	FALSE
Uterus_chr6_31306250_B2_ENSG00000137404.14	4	-0.0359064	0.0181358	0.0477196	-0.0348231	-0.032989	-0.0269653	0.627385	7.51842e-06	0.455123	FALSE
Uterus_chr6_31306250_B2_ENSG00000137411.16	6	-0.0474701	0.0217957	0.0294088	-0.0369235	-0.0314477	0.00257703	0.571743	6.85567e-24	0.365721	FALSE
Uterus_chr6_31306250_B2_ENSG00000146112.11	8	-0.0197372	0.0161827	0.2226	-0.00587419	-0.00287785	0.0171143	0.408934	4.58379e-10	0.772507	FALSE
Uterus_chr6_31306250_B2_ENSG00000166278.14	6	0.10051	0.040062	0.0121126	0.107858	0.107369	0.00896894	0.508816	1.10844e-07	0.222746	FALSE
Uterus_chr6_31306250_B2_ENSG00000168477.17	12	-0.0103177	0.0235168	0.660853	-0.044555	-0.0196376	-0.0260019	0.460102	2.61136e-06	0.952382	FALSE
Uterus_chr6_31306250_B2_ENSG00000168631.12	10	0.0129247	0.0193999	0.505268	-0.000476229	0.0126846	0.0938528	0.0154789	8.80761e-09	0.914084	FALSE
Uterus_chr6_31306250_B2_ENSG00000196230.12	5	0.0390157	0.0235139	0.0970632	0.0477606	0.0500311	0.0678801	0.249863	3.9475e-07	0.599117	FALSE
Uterus_chr6_31306250_B2_ENSG00000196260.4	8	-7.85497e-06	0.0145413	0.999569	0.00401764	0.00176628	-0.0302752	0.210115	1.60684e-08	0.999952	FALSE
Uterus_chr6_31306250_B2_ENSG00000198563.13	7	-0.124588	0.0304318	4.23992e-05	-0.127431	-0.12935	-0.247666	0.3661	3.69099e-08	0.00321933	TRUE
Uterus_chr6_31306250_B2_ENSG00000199332.1	3	-0.0119806	0.0418672	0.774758	-0.0127353	0.044924	0.214091	0.393293	1.13199e-19	0.973303	FALSE
Uterus_chr6_31306250_B2_ENSG00000204301.6	2	-0.000702481	0.0414765	0.986487					0.00365872	0.99832	FALSE
Uterus_chr6_31306250_B2_ENSG00000204304.11	2	0.00523632	0.0228299	0.818587					8.48078e-05	0.978682	FALSE
Uterus_chr6_31306250_B2_ENSG00000204305.13	9	-0.023664	0.0425857	0.57843	0.00905889	0.019678	0.000525358	0.827157	1.50737e-05	0.934437	FALSE
Uterus_chr6_31306250_B2_ENSG00000204308.7	10	-0.0381393	0.05096	0.454209	0.031309	0.0130865	0.00864174	0.690325	3.22895e-06	0.898543	FALSE
Uterus_chr6_31306250_B2_ENSG00000204310.12	11	0.0280792	0.0254444	0.269788	-0.00563911	0.00414458	0.0502983	0.602835	6.74993e-06	0.806318	FALSE
Uterus_chr6_31306250_B2_ENSG00000204314.10	9	-0.0245995	0.0320824	0.443225	0.00389292	-0.00258748	0.0182782	0.661766	8.06511e-07	0.89469	FALSE
Uterus_chr6_31306250_B2_ENSG00000204315.3	2	-0.0424657	0.219739	0.846759					0.000508467	0.982006	FALSE
Uterus_chr6_31306250_B2_ENSG00000204338.8	5	-0.0235363	0.0150252	0.117243	-0.0152321	-0.0158704	-0.0160087	0.933215	7.57471e-11	0.639206	FALSE
Uterus_chr6_31306250_B2_ENSG00000204344.14	13	-0.0128816	0.0168698	0.445111	0.00708415	0.00584108	0.0159577	0.353229	3.10499e-10	0.895247	FALSE
Uterus_chr6_31306250_B2_ENSG00000204348.9	5	-0.0686308	0.0700665	0.327328	-0.0211342	-0.013192	0.225835	0.283634	2.11028e-09	0.841807	FALSE
Uterus_chr6_31306250_B2_ENSG00000204351.11	10	-0.0126804	0.0306979	0.679554	-0.00274814	0.00226178	0.0323964	0.455624	5.24986e-10	0.956463	FALSE
Uterus_chr6_31306250_B2_ENSG00000204356.13	13	0.00339547	0.0422643	0.935968	-0.0149274	-0.00321892	-0.05465	0.442771	2.60842e-10	0.992664	FALSE
Uterus_chr6_31306250_B2_ENSG00000204366.3	7	0.0317984	0.0278704	0.253895	0.0126815	0.00448464	-0.0264564	0.452959	3.05713e-06	0.795417	FALSE
Uterus_chr6_31306250_B2_ENSG00000204371.11	10	0.0157278	0.0214623	0.463673	-0.00335591	0.000933689	-0.0350037	0.0585797	1.04039e-07	0.901495	FALSE
Uterus_chr6_31306250_B2_ENSG00000204385.10	7	-0.0599032	0.0277746	0.0310239	-0.0589022	-0.0558773	-0.0832364	0.671125	2.80278e-06	0.375805	FALSE
Uterus_chr6_31306250_B2_ENSG00000204386.10	5	0.0677777	0.0378034	0.072989	0.0423937	0.0369082	0.13536	0.432082	8.20154e-08	0.539775	FALSE
Uterus_chr6_31306250_B2_ENSG00000204387.12	10	0.0554658	0.0198643	0.00523455	0.0366476	0.0399355	0.0223947	0.261729	4.07234e-13	0.131299	FALSE
Uterus_chr6_31306250_B2_ENSG00000204388.6	15	0.0205413	0.0277598	0.459321	0.00503106	0.00703661	0.0125191	0.882493	3.05438e-09	0.899845	FALSE
Uterus_chr6_31306250_B2_ENSG00000204389.9	15	0.00934129	0.0301123	0.756397	0.00467284	0.00231544	-0.0221166	0.472004	3.82074e-11	0.96982	FALSE
Uterus_chr6_31306250_B2_ENSG00000204390.9	8	-0.0471948	0.0301444	0.117436	-0.0389827	-0.0378976	-0.0802919	0.529393	4.7449e-09	0.639705	FALSE
Uterus_chr6_31306250_B2_ENSG00000204392.10	8	0.00331061	0.0398845	0.933848	0.0232195	-0.0150906	-0.0506841	0.260974	2.37938e-08	0.992552	FALSE
Uterus_chr6_31306250_B2_ENSG00000204394.12	13	-0.0480705	0.0344293	0.162652	-0.0334464	-0.0345296	-0.0358453	0.773707	2.79451e-10	0.708962	FALSE
Uterus_chr6_31306250_B2_ENSG00000204396.10	12	0.00584562	0.0287651	0.838964	0.0194709	0.0309733	-0.0248639	0.605527	2.65131e-11	0.981086	FALSE
Uterus_chr6_31306250_B2_ENSG00000204410.14	9	0.0230648	0.0335965	0.492382	0.00692792	0.0266111	0.0564564	0.649989	4.28671e-10	0.91049	FALSE
Uterus_chr6_31306250_B2_ENSG00000204420.8	13	0.0129617	0.0114842	0.259044	0.0124103	0.0162959	0.0196355	0.750294	1.35997e-11	0.798975	FALSE
Uterus_chr6_31306250_B2_ENSG00000204421.2	4	-0.00661748	0.0171477	0.699563	-0.0109657	-0.00130497	-0.00907119	0.952346	4.82825e-08	0.9608	FALSE
Uterus_chr6_31306250_B2_ENSG00000204427.11	4	-0.0817779	0.0299425	0.00631119	-0.0600476	-0.0629869	-0.0201219	0.369758	2.09669e-09	0.148104	FALSE
Uterus_chr6_31306250_B2_ENSG00000204428.12	5	-0.0144282	0.014638	0.324296	-0.0180432	-0.019805	-0.0349557	0.670647	5.65285e-12	0.840012	FALSE
Uterus_chr6_31306250_B2_ENSG00000204435.13	6	-0.0635699	0.0630746	0.313525	0.0534346	0.0366815	0.0213898	0.652593	1.44949e-06	0.833493	FALSE
Uterus_chr6_31306250_B2_ENSG00000204438.10	5	0.030574	0.0681966	0.653921	-0.0308213	-0.0158516	-0.261233	0.162878	1.28581e-07	0.950381	FALSE
Uterus_chr6_31306250_B2_ENSG00000204439.3	9	0.0946514	0.034135	0.00555662	0.0884845	0.088273	0.0656551	0.405513	8.39148e-11	0.136338	FALSE
Uterus_chr6_31306250_B2_ENSG00000204444.10	6	-0.0140873	0.0172478	0.414065	-0.00196934	-0.00327563	0.00840219	0.359	2.1651e-08	0.882843	FALSE
Uterus_chr6_31306250_B2_ENSG00000204463.12	7	-0.0646477	0.0216468	0.00282208	-0.0669689	-0.0678542	-0.14998	0.2142	1.84104e-08	0.0860087	FALSE
Uterus_chr6_31306250_B2_ENSG00000204469.12	15	0.020214	0.0274487	0.461469	0.0168447	0.00954432	0.00504023	0.75633	1.13545e-11	0.900844	FALSE
Uterus_chr6_31306250_B2_ENSG00000204472.12	14	0.00893309	0.0190372	0.638896	-0.00386194	-0.00158456	-0.0314491	0.355925	5.76741e-11	0.94736	FALSE
Uterus_chr6_31306250_B2_ENSG00000204475.9	14	0.0150415	0.0117705	0.201286	0.0115419	0.010469	0.0278902	0.497048	3.99012e-12	0.750964	FALSE
Uterus_chr6_31306250_B2_ENSG00000204482.10	14	0.0261286	0.0254873	0.305287	0.00297089	-0.00609405	-0.0535322	0.138122	4.90615e-10	0.827539	FALSE
Uterus_chr6_31306250_B2_ENSG00000204498.10	16	-0.0693973	0.0331247	0.0361681	-0.0668412	-0.0567001	-0.156586	0.104332	4.88865e-10	0.40473	FALSE
Uterus_chr6_31306250_B2_ENSG00000204516.9	8	0.00826422	0.00878471	0.346833	0.00392347	0.00502006	-0.00267881	0.56502	4.40913e-35	0.852692	FALSE
Uterus_chr6_31306250_B2_ENSG00000204520.12	7	-0.0120598	0.0183705	0.511517	-0.0242633	-0.0226168	-0.0438372	0.445287	2.42243e-35	0.915842	FALSE
Uterus_chr6_31306250_B2_ENSG00000204525.16	4	0.050455	0.0254348	0.0472889	0.0479583	0.0704879	0.0951	0.643755	1.77082e-39	0.453572	FALSE
Uterus_chr6_31306250_B2_ENSG00000204528.3	4	-0.0459677	0.0222563	0.0388873	-0.0360353	-0.0272364	0.0122974	0.0875799	3.04674e-18	0.417817	FALSE
Uterus_chr6_31306250_B2_ENSG00000204531.17	5	-0.0123954	0.0176247	0.481871	-0.0197303	-0.0177009	-0.0445272	0.514583	2.31117e-08	0.907586	FALSE
Uterus_chr6_31306250_B2_ENSG00000204536.13	4	0.0473514	0.0778765	0.543166	0.0474756	0.133346	0.192244	0.489725	1.91e-15	0.924651	FALSE
Uterus_chr6_31306250_B2_ENSG00000204538.3	7	0.00594907	0.00956178	0.533829	0.0116471	0.0150351	-0.0046791	0.631971	4.12672e-28	0.922567	FALSE
Uterus_chr6_31306250_B2_ENSG00000204540.10	5	0.008862	0.0242702	0.715007	0.00145415	-0.00761343	-0.114203	0.158907	6.45698e-15	0.963059	FALSE
Uterus_chr6_31306250_B2_ENSG00000204544.5	8	-0.0404968	0.0267115	0.129498	-0.0223639	-0.0303816	-0.00251323	0.665163	2.4857e-07	0.659747	FALSE
Uterus_chr6_31306250_B2_ENSG00000204560.9	4	0.0195168	0.0367832	0.595704	-0.0273367	-0.034923	-0.0286852	0.817546	2.2932e-07	0.937702	FALSE
Uterus_chr6_31306250_B2_ENSG00000204564.11	5	-0.123997	0.0700553	0.0767297	0.0316183	0.0358164	0.408028	0.107191	8.68239e-05	0.550281	FALSE
Uterus_chr6_31306250_B2_ENSG00000204568.11	8	-0.0454391	0.0436146	0.29749	-0.030112	-0.0281729	-0.0105883	0.711259	2.29474e-07	0.823177	FALSE
Uterus_chr6_31306250_B2_ENSG00000204569.9	7	-0.0210163	0.0338339	0.534493	-0.00759472	-0.0137945	0.0436409	0.662746	0.000468938	0.922699	FALSE
Uterus_chr6_31306250_B2_ENSG00000204574.12	11	0.0762186	0.0495946	0.124335	0.106866	0.0923958	0.363067	0.00788306	2.6286e-07	0.651174	FALSE
Uterus_chr6_31306250_B2_ENSG00000204576.11	6	-0.0310565	0.0303058	0.305471	0.00719111	0.00413073	-0.0797444	0.527583	1.95966e-05	0.82762	FALSE
Uterus_chr6_31306250_B2_ENSG00000204580.13	9	-0.0626078	0.0284403	0.0277092	-0.0422973	-0.0619399	0.00999845	0.432959	4.67562e-06	0.354095	FALSE
Uterus_chr6_31306250_B2_ENSG00000204590.12	16	0.00566593	0.0428071	0.8947	-0.0244365	-0.0565428	-0.138463	0.0677864	9.47306e-09	0.987956	FALSE
Uterus_chr6_31306250_B2_ENSG00000204592.8	4	-0.0130897	0.0882443	0.882078	-0.0713805	-0.0796564	0.031376	0.789752	0.000647508	0.986197	FALSE
Uterus_chr6_31306250_B2_ENSG00000204599.14	7	-0.0397305	0.0511203	0.437043	0.0515039	0.0313936	-0.0263292	0.871594	3.6442e-05	0.891969	FALSE
Uterus_chr6_31306250_B2_ENSG00000206337.10	13	0.00869118	0.0265877	0.743753	0.0186574	0.00183025	0.0227605	0.779691	1.24134e-10	0.967181	FALSE
Uterus_chr6_31306250_B2_ENSG00000206344.7	5	-0.0175056	0.0780288	0.822487	-0.0791603	-0.0811531	-0.216928	0.474348	9.83364e-11	0.979446	FALSE
Uterus_chr6_31306250_B2_ENSG00000213654.9	6	0.0403442	0.0349084	0.247798	0.0428563	0.043461	0.0679624	0.781577	2.69897e-06	0.791599	FALSE
Uterus_chr6_31306250_B2_ENSG00000213676.10	1	-0.0660738	0.0240208	0.00594692					2.73134e-06	0.142157	FALSE
Uterus_chr6_31306250_B2_ENSG00000213719.8	17	0.0358161	0.0314525	0.254814	-0.00710304	-0.0248894	0.0127568	0.662761	4.23971e-12	0.795603	FALSE
Uterus_chr6_31306250_B2_ENSG00000213722.8	8	0.0335847	0.0353864	0.342577	0.015571	0.0110493	-0.0182987	0.495399	3.70966e-06	0.850818	FALSE
Uterus_chr6_31306250_B2_ENSG00000213760.10	4	0.00732048	0.0334016	0.826521	0.020728	0.0203223	0.0353525	0.615951	4.15558e-18	0.979965	FALSE
Uterus_chr6_31306250_B2_ENSG00000213780.10	14	-0.00826981	0.0121177	0.494951	-0.000518442	0.000946301	-0.00856501	0.985378	4.41245e-27	0.910976	FALSE
Uterus_chr6_31306250_B2_ENSG00000214894.6	6	0.0184892	0.0197237	0.348548	0.012258	0.00494006	0.0859065	0.353625	6.79808e-07	0.853788	FALSE
Uterus_chr6_31306250_B2_ENSG00000221988.12	10	0.0267682	0.0330239	0.417613	0.0108272	0.00436267	0.108179	0.250495	0.000160226	0.88417	FALSE
Uterus_chr6_31306250_B2_ENSG00000224389.8	3	0.0928974	0.0467325	0.0468276	0.0611569	0.0308329	-0.217868	0.323884	0.000459891	0.45158	FALSE
Uterus_chr6_31306250_B2_ENSG00000225851.1	6	-0.0236075	0.0241293	0.327888	-0.0400802	-0.0401063	-0.0246263	0.9854	5.71629e-19	0.842251	FALSE
Uterus_chr6_31306250_B2_ENSG00000225914.1	8	-0.0122927	0.0263055	0.640281	-0.0127744	-0.0119772	0.00435535	0.677949	0.000875651	0.9477	FALSE
Uterus_chr6_31306250_B2_ENSG00000226979.8	4	-0.0134866	0.0367828	0.713876	-0.0465893	-0.0441585	-0.0827513	0.340811	1.39517e-07	0.963032	FALSE
Uterus_chr6_31306250_B2_ENSG00000227507.2	8	-0.0303747	0.0161968	0.0607442	-0.0404943	-0.0400036	-0.0150146	0.746963	9.80016e-12	0.503781	FALSE
Uterus_chr6_31306250_B2_ENSG00000227939.1	11	0.0270772	0.0176018	0.12397	0.034374	0.0421654	0.00670991	0.633003	4.34382e-11	0.650449	FALSE
Uterus_chr6_31306250_B2_ENSG00000228022.5	4	0.00907621	0.026113	0.72816	0.0155019	0.0145064	0.0873168	0.15144	1.28278e-07	0.965168	FALSE
Uterus_chr6_31306250_B2_ENSG00000228727.8	7	0.00587143	0.0335611	0.861121	0.0015012	-0.00865438	-0.0443787	0.35638	1.36233e-07	0.983778	FALSE
Uterus_chr6_31306250_B2_ENSG00000228789.6	5	0.00186956	0.030853	0.951681	0.0145005	0.0272941	0.0763256	0.357541	2.86883e-13	0.994212	FALSE
Uterus_chr6_31306250_B2_ENSG00000230174.1	11	-0.0182686	0.0184836	0.322973	-0.0245989	-0.0341329	-0.0514794	0.192309	9.97219e-10	0.839289	FALSE
Uterus_chr6_31306250_B2_ENSG00000231074.8	1	0.0190743	0.0491016	0.69767					0.00594722	0.960369	FALSE
Uterus_chr6_31306250_B2_ENSG00000231852.6	11	-0.0119178	0.0265634	0.653682	-0.052059	-0.0518333	-0.0660566	0.384577	2.68393e-11	0.950329	FALSE
Uterus_chr6_31306250_B2_ENSG00000232810.3	13	0.0107683	0.0115772	0.352301	0.00909416	0.00709286	-0.00101327	0.398429	8.45365e-11	0.855326	FALSE
Uterus_chr6_31306250_B2_ENSG00000234745.10	4	-0.069188	0.0229622	0.00258571	-0.043379	-0.0793622	-0.0753644	0.85923	1.53476e-12	0.081289	FALSE
Uterus_chr6_31306250_B2_ENSG00000235663.1	9	0.0180588	0.0188371	0.33772	0.0239827	0.0240132	0.0252627	0.868166	1.01065e-07	0.847883	FALSE
Uterus_chr6_31306250_B2_ENSG00000235781.1	6	0.0420077	0.0329607	0.202494	0.045533	0.0440433	0.0698104	0.64544	0.000700495	0.752297	FALSE
Uterus_chr6_31306250_B2_ENSG00000236603.2	8	0.00571951	0.0243577	0.814354	0.00390746	0.0039492	-0.00836418	0.856373	1.49907e-06	0.978411	FALSE
Uterus_chr6_31306250_B2_ENSG00000237080.2	10	-0.0263567	0.0138815	0.0576045	-0.0311546	-0.0297145	-0.0458152	0.536098	8.664e-10	0.494125	FALSE
Uterus_chr6_31306250_B2_ENSG00000240053.8	4	0.0469637	0.0343616	0.171704	0.0336657	0.0090783	0.00710282	0.869564	2.9609e-10	0.719902	FALSE
Uterus_chr6_31306250_B2_ENSG00000241370.5	5	0.0762433	0.0473208	0.107136	0.0688691	0.056571	-0.00380018	0.76717	6.74398e-06	0.619862	FALSE
Uterus_chr6_31306250_B2_ENSG00000241404.6	9	-0.0227012	0.0471967	0.630522	-0.0249401	-0.0215843	-0.093265	0.290049	5.25205e-06	0.945538	FALSE
Uterus_chr6_31306250_B2_ENSG00000243649.8	6	0.0525874	0.044132	0.233421	0.0358902	0.036718	0.201836	0.151146	2.23252e-06	0.779954	FALSE
Uterus_chr6_31306250_B2_ENSG00000244355.7	5	0.0252497	0.0331406	0.446123	0.00202762	0.00663604	-0.0594879	0.15436	4.66252e-08	0.895602	FALSE
Uterus_chr6_31306250_B2_ENSG00000244731.7	10	-0.046316	0.0255118	0.0694514	-0.032438	-0.0307328	0.0209404	0.468441	3.77634e-09	0.529865	FALSE
Uterus_chr6_31306250_B2_ENSG00000248290.1	12	-0.0442782	0.0199535	0.0264819	-0.0504265	-0.0330781	-0.035965	0.792039	4.8509e-07	0.346618	FALSE
Uterus_chr6_31306250_B2_ENSG00000250535.1	12	0.0192824	0.0230172	0.402176	0.0225997	0.0233284	0.0687039	0.118134	2.89976e-14	0.877856	FALSE
Uterus_chr6_31306250_B2_ENSG00000252743.1	7	-0.00619425	0.0169058	0.714069	-0.0188901	-0.016907	0.0407402	0.54811	7.74875e-13	0.963032	FALSE
Uterus_chr6_31306250_B2_ENSG00000271581.1	6	-0.0170302	0.0152547	0.264255	-0.00871995	-0.0074186	0.0335578	0.258784	1.27862e-17	0.802076	FALSE
Uterus_chr6_31306250_B2_ENSG00000272221.1	6	-0.0191758	0.014151	0.175391	-0.0273729	-0.024651	-0.0160145	0.935786	5.06657e-59	0.724407	FALSE
Uterus_chr6_31306250_B2_ENSG00000272501.1	6	0.131988	0.0193741	9.58429e-12	0.131274	0.134124	0.0736422	0.674086	2.27692e-19	2.46292e-09	TRUE
Uterus_chr6_31306250_B2_ENSG00000272540.1	9	0.032067	0.026433	0.225075	-0.025269	-0.0253367	0.124458	0.139887	2.82385e-07	0.774169	FALSE
Uterus_chr6_31306250_B2_ENSG00000277402.1	4	-0.00919173	0.0306135	0.763986	0.00395216	0.0252073	0.0714345	0.138824	4.00156e-49	0.971271	FALSE
Uterus_chr6_31306250_B2_ENSG00000277427.1	10	-0.0137492	0.0127165	0.279605	-0.0110151	-0.00783774	0.00306128	0.388191	4.59902e-06	0.813385	FALSE
Uterus_chr6_31306250_B2_ENSG00000281756.1	7	0.0614982	0.018012	0.000639482	0.0601796	0.0611183	-0.00105984	0.494109	3.16084e-08	0.0292609	FALSE
Uterus_chr6_32707868_A2_ENSG00000030110.12	5	0.103006	0.0709955	0.146812	0.104368	0.10222	0.135854	0.724621	0.000206658	0.688669	FALSE
Uterus_chr6_32707868_A2_ENSG00000096433.10	2	-0.0511779	0.0499113	0.305186					3.60267e-05	0.827489	FALSE
Uterus_chr6_32707868_A2_ENSG00000112473.17	15	0.0402146	0.0465456	0.387597	0.0404569	0.0439273	0.072781	0.656952	5.61011e-15	0.872869	FALSE
Uterus_chr6_32707868_A2_ENSG00000112511.17	5	0.0135566	0.0887427	0.878585	0.119542	0.125977	0.209895	0.237814	6.03839e-07	0.985854	FALSE
Uterus_chr6_32707868_A2_ENSG00000112514.15	12	0.0106129	0.0428811	0.804525	0.0233895	0.0289577	0.198001	0.0229482	4.89364e-07	0.97704	FALSE
Uterus_chr6_32707868_A2_ENSG00000166278.14	4	0.0227729	0.0997804	0.819467	0.0556691	0.0650181	0.0371538	0.947672	0.000324035	0.9789	FALSE
Uterus_chr6_32707868_A2_ENSG00000168394.10	10	-0.00642512	0.0331179	0.84617	-0.013768	-0.0125105	0.0101576	0.784258	1.22148e-08	0.981994	FALSE
Uterus_chr6_32707868_A2_ENSG00000168477.17	12	-0.0105095	0.0550106	0.84849	0.0521735	0.0434508	0.0815667	0.307357	4.77608e-06	0.982406	FALSE
Uterus_chr6_32707868_A2_ENSG00000179344.16	6	0.017577	0.0185617	0.343664	0.0274196	0.0339224	0.0573761	0.165877	3.53281e-57	0.85136	FALSE
Uterus_chr6_32707868_A2_ENSG00000196126.11	10	0.0359409	0.0472006	0.446389	0.0386567	0.0319181	0.0925727	0.671986	1.99097e-09	0.895602	FALSE
Uterus_chr6_32707868_A2_ENSG00000196301.3	4	0.000979045	0.0254739	0.969342	-0.004683	0.000466964	0.0363698	0.781792	3.9928e-08	0.996104	FALSE
Uterus_chr6_32707868_A2_ENSG00000196735.11	10	0.0179575	0.0229305	0.433552	0.0230598	0.0251587	-0.0139586	0.582373	4.93233e-19	0.890201	FALSE
Uterus_chr6_32707868_A2_ENSG00000197283.14	5	-0.0401725	0.0526057	0.445074	-0.0133304	-0.0178115	-0.0257776	0.927266	4.41131e-06	0.895226	FALSE
Uterus_chr6_32707868_A2_ENSG00000198502.5	8	0.00858119	0.0334773	0.797697	0.0138282	0.00649638	0.0935403	0.0862223	1.08407e-33	0.975894	FALSE
Uterus_chr6_32707868_A2_ENSG00000202441.2	8	0.0350938	0.0333076	0.292054	-0.014451	-0.00204742	0.104213	0.179742	2.381e-08	0.820629	FALSE
Uterus_chr6_32707868_A2_ENSG00000204209.11	14	-0.00877315	0.0241731	0.716657	-0.000749429	-0.0179294	-0.0316584	0.446826	4.37561e-11	0.963432	FALSE
Uterus_chr6_32707868_A2_ENSG00000204220.11	6	0.043182	0.0784337	0.581939	-0.0723181	-0.0511604	0.00866061	0.836801	1.69289e-08	0.935192	FALSE
Uterus_chr6_32707868_A2_ENSG00000204227.4	6	0.0972231	0.0425894	0.022442	0.0553489	0.0303562	0.0111744	0.512953	5.06187e-07	0.317979	FALSE
Uterus_chr6_32707868_A2_ENSG00000204228.3	12	-0.0855285	0.0519507	0.0996938	-0.0546662	-0.0327539	-0.13373	0.664077	1.41072e-12	0.603661	FALSE
Uterus_chr6_32707868_A2_ENSG00000204231.10	17	0.0401477	0.033205	0.226629	0.0202944	0.0360618	-0.0230796	0.122973	1.62293e-16	0.775203	FALSE
Uterus_chr6_32707868_A2_ENSG00000204248.10	5	0.0176875	0.0278468	0.525316	0.00990513	0.0128284	-0.0104236	0.248639	1.98281e-09	0.920257	FALSE
Uterus_chr6_32707868_A2_ENSG00000204252.13	7	0.0264684	0.0368659	0.47278	0.0401928	0.0437448	0.024266	0.966056	4.04596e-10	0.904917	FALSE
Uterus_chr6_32707868_A2_ENSG00000204256.12	12	-0.0626082	0.0322074	0.0519069	-0.0137508	-0.0118089	-0.0298729	0.58981	7.94446e-13	0.471634	FALSE
Uterus_chr6_32707868_A2_ENSG00000204257.14	7	0.0578999	0.0489063	0.236454	0.0236047	0.0245132	0.139019	0.543213	1.59226e-09	0.782633	FALSE
Uterus_chr6_32707868_A2_ENSG00000204261.8	12	0.0629735	0.0456479	0.167725	0.0212967	0.0219174	-0.0251598	0.119378	8.50689e-10	0.714532	FALSE
Uterus_chr6_32707868_A2_ENSG00000204264.8	10	-0.0184399	0.0470013	0.694816	0.00967912	0.0108922	0.160759	0.017799	1.1137e-07	0.959831	FALSE
Uterus_chr6_32707868_A2_ENSG00000204267.13	8	0.043062	0.0319026	0.177081	0.0143577	-0.0159577	-0.0456008	0.0560902	8.93831e-13	0.726335	FALSE
Uterus_chr6_32707868_A2_ENSG00000204287.13	10	0.0338759	0.0553483	0.540505	-0.0688408	-0.077847	-0.247038	0.0196187	2.95786e-10	0.923909	FALSE
Uterus_chr6_32707868_A2_ENSG00000204290.10	6	-0.0140043	0.0514204	0.785354	-0.0381452	-0.0212488	0.0573241	0.539094	7.80959e-10	0.974837	FALSE
Uterus_chr6_32707868_A2_ENSG00000204301.6	4	0.0181273	0.0351351	0.605902	0.0333655	0.0400612	0.124386	0.220711	1.10912e-09	0.940125	FALSE
Uterus_chr6_32707868_A2_ENSG00000204304.11	9	-0.0462496	0.0437433	0.290376	-0.0615251	-0.0572647	-0.178853	0.072398	6.61559e-08	0.819846	FALSE
Uterus_chr6_32707868_A2_ENSG00000204305.13	3	0.0329424	0.0352777	0.350406	0.0306582	0.0316975	-0.0433733	0.522795	2.06575e-07	0.854408	FALSE
Uterus_chr6_32707868_A2_ENSG00000204308.7	3	0.0564913	0.150589	0.70756	0.0131696	0.0178259	-0.3413	0.250671	2.75546e-05	0.962099	FALSE
Uterus_chr6_32707868_A2_ENSG00000204310.12	8	0.00447201	0.0608341	0.941399	-0.00307523	0.00104791	0.119137	0.225059	8.81395e-05	0.993243	FALSE
Uterus_chr6_32707868_A2_ENSG00000204314.10	4	0.0959399	0.0568884	0.0917077	0.0901462	0.093455	0.103952	0.944346	7.58628e-05	0.586934	FALSE
Uterus_chr6_32707868_A2_ENSG00000204315.3	5	-0.0292282	0.028261	0.301032	-0.0411982	-0.0402229	-0.0442218	0.817414	8.10973e-08	0.824934	FALSE
Uterus_chr6_32707868_A2_ENSG00000204338.8	9	-0.0591886	0.0271147	0.0290432	-0.050764	-0.0535858	-0.0246114	0.646387	1.45366e-12	0.363122	FALSE
Uterus_chr6_32707868_A2_ENSG00000204344.14	4	0.0447206	0.0335823	0.182968	0.0505353	0.0483248	0.0521978	0.856296	3.83388e-07	0.732351	FALSE
Uterus_chr6_32707868_A2_ENSG00000204348.9	7	0.0804704	0.0929355	0.38656	0.0183705	0.0178474	-0.106272	0.261603	0.0011002	0.872517	FALSE
Uterus_chr6_32707868_A2_ENSG00000204351.11	9	0.0118213	0.0311789	0.704581	-0.00644854	-0.00617169	-0.0211526	0.652428	2.88852e-07	0.96166	FALSE
Uterus_chr6_32707868_A2_ENSG00000204356.13	16	-0.0783405	0.0599517	0.191305	0.00591517	0.0108539	-0.104516	0.815021	2.11427e-08	0.740353	FALSE
Uterus_chr6_32707868_A2_ENSG00000204366.3	4	-0.0687133	0.088663	0.438343	-0.0884516	-0.0975342	0.0562934	0.684187	0.00167805	0.892342	FALSE
Uterus_chr6_32707868_A2_ENSG00000204371.11	4	-0.0538302	0.0733703	0.463145	-0.1093	-0.102517	-0.157987	0.322142	0.00326397	0.90146	FALSE
Uterus_chr6_32707868_A2_ENSG00000204385.10	3	-0.0641982	0.0333653	0.0543421	-0.053252	-0.0446698	-0.00886605	0.32884	2.13746e-06	0.481989	FALSE
Uterus_chr6_32707868_A2_ENSG00000204386.10	9	-0.034685	0.033906	0.30632	-0.028865	-0.0287495	-0.0366628	0.968169	9.44913e-07	0.828179	FALSE
Uterus_chr6_32707868_A2_ENSG00000204387.12	14	0.0194342	0.0424031	0.646722	-0.0329438	-0.0395694	-0.0615728	0.312829	4.59108e-05	0.949029	FALSE
Uterus_chr6_32707868_A2_ENSG00000204388.6	10	0.000573465	0.055017	0.991683	0.0102328	0.0131871	-0.00423961	0.949921	3.59522e-06	0.999158	FALSE
Uterus_chr6_32707868_A2_ENSG00000204389.9	7	-0.0546293	0.0623268	0.380759	-0.0331628	-0.0342487	-0.0635591	0.939523	0.00269172	0.869121	FALSE
Uterus_chr6_32707868_A2_ENSG00000204390.9	9	-0.0277389	0.05289	0.599957	-0.0038667	-0.0130193	-0.0793657	0.472463	1.09119e-05	0.938819	FALSE
Uterus_chr6_32707868_A2_ENSG00000204392.10	3	0.0656753	0.0480316	0.17152	0.028847	0.118124	-0.0208274	0.623756	0.00013555	0.719551	FALSE
Uterus_chr6_32707868_A2_ENSG00000204394.12	8	-0.0403041	0.116304	0.728936	-0.219027	-0.198002	-0.154716	0.75238	0.000328621	0.965361	FALSE
Uterus_chr6_32707868_A2_ENSG00000204396.10	10	-0.022802	0.041941	0.586671	-0.00138985	-0.000939578	-0.0927694	0.416863	2.08916e-09	0.936473	FALSE
Uterus_chr6_32707868_A2_ENSG00000204410.14	9	-0.0817027	0.0726412	0.260698	-0.0569039	-0.0719253	-0.085062	0.971055	0.000201037	0.800035	FALSE
Uterus_chr6_32707868_A2_ENSG00000204420.8	5	-0.011524	0.0321176	0.719741	-0.0123367	-0.014083	-0.0843447	0.3787	0.000309526	0.963797	FALSE
Uterus_chr6_32707868_A2_ENSG00000204421.2	5	0.0232642	0.0545303	0.66965	0.0480646	0.0965866	0.142841	0.29028	0.000147142	0.95449	FALSE
Uterus_chr6_32707868_A2_ENSG00000213654.9	6	-0.0843656	0.0648797	0.193485	-0.0742396	-0.0907995	-0.15898	0.378376	8.5309e-06	0.742365	FALSE
Uterus_chr6_32707868_A2_ENSG00000213676.10	4	-0.000283276	0.0720158	0.996862	-0.0595014	-0.0589314	0.0342428	0.894038	1.34585e-08	0.999603	FALSE
Uterus_chr6_32707868_A2_ENSG00000213719.8	8	-0.144314	0.0782499	0.0651434	-0.119648	-0.0909286	-0.0647993	0.492233	0.00032497	0.516983	FALSE
Uterus_chr6_32707868_A2_ENSG00000213722.8	3	-0.100559	0.0704435	0.15343	-0.0692944	-0.070938	-0.177954	0.782186	0.011465	0.696817	FALSE
Uterus_chr6_32707868_A2_ENSG00000221988.12	4	0.0309143	0.0788467	0.694998	0.0013217	-0.0134235	-0.145081	0.0703213	4.34016e-05	0.959836	FALSE
Uterus_chr6_32707868_A2_ENSG00000223501.8	4	0.0183642	0.0724425	0.799881	0.0282849	0.0781498	0.341577	0.506493	1.18981e-07	0.976185	FALSE
Uterus_chr6_32707868_A2_ENSG00000223534.1	5	0.00990623	0.0307507	0.747341	-0.0222722	-0.0010559	-0.0106242	0.672238	7.9149e-24	0.967912	FALSE
Uterus_chr6_32707868_A2_ENSG00000223865.10	8	-0.0362608	0.042118	0.389275	0.0106595	0.00582951	-0.134721	0.209474	1.10061e-09	0.873774	FALSE
Uterus_chr6_32707868_A2_ENSG00000224389.8	3	0.066898	0.0516538	0.195278	0.0638116	0.0580367	0.0136702	0.818451	0.000182501	0.744521	FALSE
Uterus_chr6_32707868_A2_ENSG00000224557.7	8	-0.0138154	0.0342214	0.686428	0.00650048	0.0095463	0.0246505	0.38581	1.86536e-36	0.958023	FALSE
Uterus_chr6_32707868_A2_ENSG00000224796.1	7	-0.0158151	0.0409346	0.699237	-0.0443706	-0.0397548	0.0955379	0.0339569	4.44683e-12	0.9608	FALSE
Uterus_chr6_32707868_A2_ENSG00000225914.1	9	0.0365971	0.0669277	0.584505	0.0286505	0.034902	0.0570286	0.910122	1.92615e-07	0.93575	FALSE
Uterus_chr6_32707868_A2_ENSG00000227057.9	12	0.00301919	0.052677	0.954294	-0.0627625	0.0167027	0.0626208	0.346522	7.92901e-17	0.994412	FALSE
Uterus_chr6_32707868_A2_ENSG00000228727.8	8	-0.0440988	0.0517652	0.39427	-0.0197053	-0.0130106	0.0286743	0.390976	8.71452e-06	0.875143	FALSE
Uterus_chr6_32707868_A2_ENSG00000228962.1	4	0.0791502	0.0510819	0.121267	0.081607	0.0884453	-0.161111	0.472486	6.47769e-08	0.646232	FALSE
Uterus_chr6_32707868_A2_ENSG00000229391.7	7	0.00157583	0.0204197	0.938487	-0.0224792	-0.00478208	0.0420309	0.233102	6.73374e-61	0.993005	FALSE
Uterus_chr6_32707868_A2_ENSG00000231389.7	7	-0.0689065	0.0311599	0.027009	-0.041797	-0.0168739	-0.169363	0.25121	1.12689e-09	0.350349	FALSE
Uterus_chr6_32707868_A2_ENSG00000231500.6	9	-0.00358904	0.0276482	0.896716	0.0299649	0.020456	0.0402891	0.533302	4.21482e-13	0.988052	FALSE
Uterus_chr6_32707868_A2_ENSG00000231852.6	4	-0.0439038	0.0426276	0.30304	-0.0421659	-0.095706	-0.0196718	0.706093	2.86208e-06	0.826087	FALSE
Uterus_chr6_32707868_A2_ENSG00000231925.11	14	-0.00284593	0.0277168	0.918218	0.014869	0.0148386	0.0533504	0.385622	1.48326e-12	0.99072	FALSE
Uterus_chr6_32707868_A2_ENSG00000232629.8	6	-0.0354072	0.0381753	0.353673	-0.0216113	-0.0242908	-0.0207889	0.880097	2.91983e-34	0.855656	FALSE
Uterus_chr6_32707868_A2_ENSG00000232940.5	10	0.0130537	0.0223477	0.559142	0.0191275	0.0240814	0.0552046	0.422198	1.62104e-09	0.929028	FALSE
Uterus_chr6_32707868_A2_ENSG00000235663.1	9	-0.026139	0.0226456	0.248392	-0.00973391	-0.00940089	-0.00302815	0.48994	8.88318e-06	0.792297	FALSE
Uterus_chr6_32707868_A2_ENSG00000235863.3	5	0.0849498	0.0546481	0.120068	0.0540988	0.0509035	-0.0289975	0.311472	2.72506e-07	0.643937	FALSE
Uterus_chr6_32707868_A2_ENSG00000236104.2	3	0.011318	0.0609206	0.852615	-0.0123019	-0.0153695	-0.10194	0.49298	1.11635e-05	0.982926	FALSE
Uterus_chr6_32707868_A2_ENSG00000237080.2	3	0.0187215	0.0371141	0.613958	0.0231791	0.0563589	0.00868544	0.969677	3.42372e-07	0.941917	FALSE
Uterus_chr6_32707868_A2_ENSG00000237441.9	11	0.024169	0.0486593	0.619403	0.0237013	0.0113694	-0.0838521	0.27847	3.50892e-09	0.943042	FALSE
Uterus_chr6_32707868_A2_ENSG00000237541.3	6	-0.00538328	0.0158095	0.733474	0.00452688	0.00395676	-0.010182	0.872922	3.53043e-93	0.966015	FALSE
Uterus_chr6_32707868_A2_ENSG00000237649.7	7	0.0603956	0.0384951	0.116667	0.0799948	0.0771216	0.00122732	0.484969	2.9006e-05	0.638091	FALSE
Uterus_chr6_32707868_A2_ENSG00000240065.7	6	-0.0415144	0.0509361	0.415055	-0.00169213	-0.0122374	0.0595484	0.0292371	8.81278e-11	0.883253	FALSE
Uterus_chr6_32707868_A2_ENSG00000241106.6	5	0.0157627	0.0446706	0.724189	0.00492622	-0.00499676	-0.00701455	0.846497	5.51758e-26	0.964511	FALSE
Uterus_chr6_32707868_A2_ENSG00000241404.6	14	0.00661837	0.0708784	0.925604	-0.0303426	-0.0146942	-0.0324931	0.577693	2.58224e-10	0.991439	FALSE
Uterus_chr6_32707868_A2_ENSG00000242574.8	8	-0.00601867	0.0269092	0.823017	0.0254874	0.0132882	-0.030885	0.702482	6.25907e-09	0.979446	FALSE
Uterus_chr6_32707868_A2_ENSG00000243649.8	13	-0.0392525	0.0622962	0.528633	-0.0423607	-0.03555	-0.0159089	0.817035	8.23917e-07	0.921165	FALSE
Uterus_chr6_32707868_A2_ENSG00000244731.7	8	-0.0289065	0.0540719	0.592931	-0.0350276	-0.0347108	-0.3198	0.274228	2.83483e-08	0.937257	FALSE
Uterus_chr6_32707868_A2_ENSG00000248290.1	9	-0.0136195	0.0304927	0.65513	-0.0107826	-0.00244196	0.0283112	0.482381	3.40622e-06	0.950681	FALSE
Uterus_chr6_32707868_A2_ENSG00000250535.1	10	0.0493179	0.0308198	0.109554	0.01848	0.0170173	-0.0113808	0.364862	3.96717e-19	0.624615	FALSE
Uterus_chr6_32707868_A2_ENSG00000252743.1	2	0.0183261	0.0356388	0.6071					1.57949e-10	0.940327	FALSE
Uterus_chr6_32707868_A2_ENSG00000272217.1	8	0.0107493	0.0241137	0.655761	0.0215669	0.0210234	-0.0397813	0.398234	1.3564e-08	0.950903	FALSE
Uterus_chr6_32707868_A2_ENSG00000277427.1	5	0.0254972	0.0285572	0.371939	0.0261582	0.0304394	0.0019399	0.734111	5.89759e-06	0.865353	FALSE
Uterus_chr6_32707868_A2_ENSG00000281756.1	12	-0.00642774	0.0296178	0.828191	-0.00952566	-0.0167604	-0.0723759	0.11311	1.0442e-12	0.980015	FALSE
Uterus_chr6_32707868_B2_ENSG00000030110.12	5	0.0597865	0.0295873	0.0433129	0.0600117	0.061366	0.0679994	0.84416	0.000182178	0.437355	FALSE
Uterus_chr6_32707868_B2_ENSG00000096433.10	2	-0.0656809	0.0297076	0.0270422					3.63274e-05	0.350538	FALSE
Uterus_chr6_32707868_B2_ENSG00000112473.17	15	0.0109674	0.027902	0.694268	0.0134796	0.00796931	0.0120282	0.980463	4.52782e-15	0.959636	FALSE
Uterus_chr6_32707868_B2_ENSG00000112511.17	5	-0.00457424	0.0554522	0.934257	-0.0528411	-0.0556601	-0.0182287	0.905159	5.71873e-07	0.9926	FALSE
Uterus_chr6_32707868_B2_ENSG00000112514.15	12	-0.00738328	0.0260513	0.77686	0.00568655	0.00181461	0.0255439	0.563423	4.39772e-07	0.973729	FALSE
Uterus_chr6_32707868_B2_ENSG00000166278.14	4	0.0375223	0.0484281	0.438456	0.0349749	0.0368118	0.0084911	0.783939	0.000306408	0.892372	FALSE
Uterus_chr6_32707868_B2_ENSG00000168394.10	10	-0.0105647	0.026289	0.687783	0.0243682	-0.00172489	0.00512691	0.745147	1.16658e-08	0.958201	FALSE
Uterus_chr6_32707868_B2_ENSG00000168477.17	14	-0.00779893	0.0355403	0.826308	0.0403807	0.033234	0.0302561	0.501194	3.28696e-06	0.97991	FALSE
Uterus_chr6_32707868_B2_ENSG00000179344.16	6	0.012763	0.0118519	0.281535	0.0136459	0.0139222	0.0266319	0.510292	2.95504e-57	0.814958	FALSE
Uterus_chr6_32707868_B2_ENSG00000196126.11	10	0.0438332	0.0310503	0.158043	0.0597933	0.0501713	0.0425633	0.988686	1.85734e-09	0.70281	FALSE
Uterus_chr6_32707868_B2_ENSG00000196301.3	4	-0.00489178	0.0159435	0.758981	-0.0109316	-0.0149406	-0.10317	0.295807	3.90352e-08	0.970355	FALSE
Uterus_chr6_32707868_B2_ENSG00000196735.11	6	-0.00818132	0.026582	0.758252	-0.0252337	-0.0238242	-0.0802016	0.0361149	8.86865e-14	0.970225	FALSE
Uterus_chr6_32707868_B2_ENSG00000197283.14	9	0.0240385	0.0357964	0.50188	0.0366616	0.0335396	0.0838031	0.346884	6.02345e-07	0.91317	FALSE
Uterus_chr6_32707868_B2_ENSG00000198502.5	8	0.00702368	0.0162114	0.664829	0.00988242	0.00578508	0.0505054	0.0688165	6.91693e-34	0.95358	FALSE
Uterus_chr6_32707868_B2_ENSG00000202441.2	14	0.0117494	0.0128415	0.360216	0.0258394	0.0257713	0.033202	0.255862	5.54472e-11	0.859512	FALSE
Uterus_chr6_32707868_B2_ENSG00000204209.11	14	0.00274537	0.0182292	0.880289	-0.0240979	-0.0173583	-0.013557	0.491923	4.16702e-11	0.985892	FALSE
Uterus_chr6_32707868_B2_ENSG00000204220.11	6	0.063318	0.0526322	0.228965	0.0242076	0.0269878	0.0712785	0.945745	1.52958e-08	0.776619	FALSE
Uterus_chr6_32707868_B2_ENSG00000204227.4	6	0.0445631	0.0382972	0.244582	0.0252356	0.0178151	0.0557019	0.922683	4.72102e-07	0.789348	FALSE
Uterus_chr6_32707868_B2_ENSG00000204228.3	12	-0.052906	0.0289855	0.0679619	0.00620743	0.00121025	-0.037251	0.796457	1.09396e-12	0.525274	FALSE
Uterus_chr6_32707868_B2_ENSG00000204231.10	17	0.0147172	0.0209606	0.482595	-0.010556	0.00655205	-0.0307611	0.0826326	1.27712e-16	0.907586	FALSE
Uterus_chr6_32707868_B2_ENSG00000204248.10	5	0.00370071	0.0180692	0.837722	-0.000938624	-0.00489624	-0.0193537	0.0938413	1.84167e-09	0.98083	FALSE
Uterus_chr6_32707868_B2_ENSG00000204252.13	7	0.023159	0.0216123	0.283917	0.0169671	0.0180425	0.00533386	0.558801	3.42954e-10	0.815889	FALSE
Uterus_chr6_32707868_B2_ENSG00000204256.12	12	-0.0400362	0.0201083	0.0464771	-0.0332151	-0.0335724	0.0127713	0.145018	6.37017e-13	0.450074	FALSE
Uterus_chr6_32707868_B2_ENSG00000204257.14	7	0.0504279	0.0375949	0.179808	0.0420578	0.0440928	0.149429	0.0868087	3.28906e-10	0.729197	FALSE
Uterus_chr6_32707868_B2_ENSG00000204261.8	9	0.0509935	0.0241315	0.0345881	0.0163578	0.0025744	0.00342131	0.170239	5.77991e-12	0.395604	FALSE
Uterus_chr6_32707868_B2_ENSG00000204264.8	11	0.018719	0.0349867	0.592627	-0.00803361	0.0158821	0.10522	0.182856	1.04863e-08	0.937228	FALSE
Uterus_chr6_32707868_B2_ENSG00000204267.13	8	0.030053	0.0206901	0.146354	0.0244763	0.0247453	-0.0140468	0.122805	3.44118e-13	0.687997	FALSE
Uterus_chr6_32707868_B2_ENSG00000204287.13	10	-0.00148269	0.0349675	0.966178	0.00934402	0.0344212	-0.187209	0.0478577	9.9697e-11	0.995599	FALSE
Uterus_chr6_32707868_B2_ENSG00000204290.10	6	-0.00944484	0.0262186	0.718672	-0.0325861	-0.0331839	0.0444052	0.527868	3.71575e-10	0.963635	FALSE
Uterus_chr6_32707868_B2_ENSG00000204301.6	4	-0.00523295	0.0243225	0.829652	0.0089932	0.0125677	0.110885	0.177339	5.92229e-10	0.980268	FALSE
Uterus_chr6_32707868_B2_ENSG00000204304.11	9	-0.0230964	0.021353	0.27941	0.00777729	-0.00421976	-0.0682572	0.272998	5.67039e-08	0.813292	FALSE
Uterus_chr6_32707868_B2_ENSG00000204305.13	4	0.0273245	0.049055	0.577515	0.0331773	0.0363615	-0.125048	0.185017	2.13298e-07	0.934275	FALSE
Uterus_chr6_32707868_B2_ENSG00000204308.7	3	0.0018713	0.118061	0.987354	-0.0204904	-0.0152526	-0.320653	0.306922	2.7027e-05	0.998522	FALSE
Uterus_chr6_32707868_B2_ENSG00000204310.12	8	0.00287757	0.0463012	0.950444	-0.0308797	-0.0178398	0.0485268	0.546238	2.1928e-05	0.994081	FALSE
Uterus_chr6_32707868_B2_ENSG00000204314.10	4	0.0632211	0.0455955	0.165575	0.0850564	0.0851519	0.0184357	0.694526	7.61031e-05	0.7122	FALSE
Uterus_chr6_32707868_B2_ENSG00000204315.3	5	-0.0395393	0.0192021	0.0394836	-0.0489917	-0.0446984	-0.0645197	0.531551	8.30561e-08	0.420772	FALSE
Uterus_chr6_32707868_B2_ENSG00000204338.8	10	-0.0297986	0.0193208	0.123	-0.023969	-0.0261616	-0.0282039	0.976436	1.5594e-13	0.649261	FALSE
Uterus_chr6_32707868_B2_ENSG00000204344.14	4	0.0328106	0.0261266	0.209177	0.0329302	0.0346929	0.0455739	0.711176	3.77587e-07	0.758874	FALSE
Uterus_chr6_32707868_B2_ENSG00000204348.9	7	0.057727	0.0707677	0.414658	0.0136695	0.0118656	-0.0114506	0.603806	0.00106644	0.883048	FALSE
Uterus_chr6_32707868_B2_ENSG00000204351.11	10	0.00663424	0.0196786	0.736019	-0.0107347	-0.00674356	-0.00913164	0.7291	3.34954e-08	0.966435	FALSE
Uterus_chr6_32707868_B2_ENSG00000204356.13	16	-0.0256234	0.0398278	0.519995	0.0445442	0.0448611	-0.0170286	0.905876	1.78985e-08	0.918534	FALSE
Uterus_chr6_32707868_B2_ENSG00000204366.3	4	-0.030767	0.0661105	0.641654	-0.014976	-0.0234126	-0.0433143	0.957618	0.00162703	0.947945	FALSE
Uterus_chr6_32707868_B2_ENSG00000204371.11	4	-0.0191183	0.0441525	0.66501	-0.0021261	-0.0460986	-0.0920671	0.19822	0.00307885	0.953681	FALSE
Uterus_chr6_32707868_B2_ENSG00000204385.10	3	-0.0283367	0.033152	0.392689	-0.0169748	0.00715674	0.018846	0.362553	2.00878e-06	0.874781	FALSE
Uterus_chr6_32707868_B2_ENSG00000204386.10	10	-0.0110229	0.0237009	0.64187	-0.0148292	-0.0176425	-0.0307018	0.568637	3.87565e-07	0.948033	FALSE
Uterus_chr6_32707868_B2_ENSG00000204387.12	14	-0.00353857	0.025132	0.888028	-0.0295298	-0.0325318	-0.0570495	0.254347	4.12178e-05	0.987134	FALSE
Uterus_chr6_32707868_B2_ENSG00000204388.6	10	0.0323857	0.0399112	0.417111	0.0588104	0.0642275	0.0668073	0.528415	3.55158e-06	0.884038	FALSE
Uterus_chr6_32707868_B2_ENSG00000204389.9	8	-0.0114501	0.0368175	0.755805	-0.00866161	-0.00664758	0.0107737	0.756211	0.000840889	0.969707	FALSE
Uterus_chr6_32707868_B2_ENSG00000204390.9	10	-0.00370764	0.0365092	0.919111	0.0426729	0.0195793	-0.0113662	0.861765	9.16482e-06	0.990809	FALSE
Uterus_chr6_32707868_B2_ENSG00000204392.10	3	-0.00138333	0.0497679	0.977825	-0.00349129	-0.000855795	-0.15675	0.263307	0.000132793	0.997171	FALSE
Uterus_chr6_32707868_B2_ENSG00000204394.12	9	-0.0210725	0.0740539	0.775984	-0.179431	-0.190675	-0.290061	0.237238	0.000172145	0.973606	FALSE
Uterus_chr6_32707868_B2_ENSG00000204396.10	11	-0.0056514	0.0296191	0.84868	0.00995465	0.0158792	0.00286446	0.892039	7.2179e-10	0.982406	FALSE
Uterus_chr6_32707868_B2_ENSG00000204410.14	9	-0.0632099	0.0507681	0.213105	-0.0771713	-0.0781006	-0.138792	0.213793	0.000189736	0.76321	FALSE
Uterus_chr6_32707868_B2_ENSG00000204420.8	5	-0.0148608	0.0362577	0.681905	-0.0273838	-0.0285042	-0.0644303	0.610041	0.000317797	0.956946	FALSE
Uterus_chr6_32707868_B2_ENSG00000204421.2	5	0.0153746	0.0273815	0.574461	0.0124266	0.0131607	0.0138572	0.979597	0.000135859	0.933236	FALSE
Uterus_chr6_32707868_B2_ENSG00000213654.9	6	-0.0357834	0.0313536	0.253751	-0.0403648	-0.0398784	-0.087856	0.246817	5.31827e-06	0.795326	FALSE
Uterus_chr6_32707868_B2_ENSG00000213676.10	4	-0.0101251	0.0463706	0.827155	-0.0370548	-0.036648	0.023334	0.841229	1.23888e-08	0.979988	FALSE
Uterus_chr6_32707868_B2_ENSG00000213719.8	8	-0.0439413	0.0685847	0.521727	-0.111705	-0.0599491	0.0465204	0.366024	0.000308245	0.919118	FALSE
Uterus_chr6_32707868_B2_ENSG00000213722.8	3	-0.0797637	0.0431659	0.0646253	-0.0767704	-0.0758196	-0.0908006	0.930203	0.0110681	0.515511	FALSE
Uterus_chr6_32707868_B2_ENSG00000221988.12	4	0.0262139	0.0449017	0.559351	0.0151606	-0.00511171	-0.0648762	0.137479	3.96315e-05	0.929066	FALSE
Uterus_chr6_32707868_B2_ENSG00000223501.8	4	0.0298456	0.0564637	0.597097	0.0760224	0.0889136	0.34839	0.394482	1.14501e-07	0.937918	FALSE
Uterus_chr6_32707868_B2_ENSG00000223534.1	5	0.0106109	0.0176145	0.546913	-0.00247648	0.00252709	-0.00463412	0.598211	6.66177e-24	0.925679	FALSE
Uterus_chr6_32707868_B2_ENSG00000223865.10	8	0.0353923	0.0327047	0.279174	0.0475798	0.0442123	-0.091824	0.0195596	1.07321e-09	0.81312	FALSE
Uterus_chr6_32707868_B2_ENSG00000224389.8	3	0.0794285	0.030254	0.00865513	0.0718067	0.0656133	0.00699932	0.634277	0.00019037	0.181096	FALSE
Uterus_chr6_32707868_B2_ENSG00000224557.7	8	-0.000465921	0.0198733	0.981296	0.0177639	0.0148941	0.0295239	0.273065	1.35285e-36	0.997456	FALSE
Uterus_chr6_32707868_B2_ENSG00000224796.1	8	-0.00924521	0.0198294	0.641045	-0.026807	-0.0268078	0.0448576	0.20395	1.64687e-12	0.947847	FALSE
Uterus_chr6_32707868_B2_ENSG00000225914.1	9	0.025064	0.0409274	0.540272	0.0438282	0.044596	-0.00277402	0.808933	1.71976e-07	0.923909	FALSE
Uterus_chr6_32707868_B2_ENSG00000227057.9	12	0.020417	0.0278864	0.464079	-0.029876	-0.0354034	0.033109	0.709001	6.25566e-17	0.901797	FALSE
Uterus_chr6_32707868_B2_ENSG00000228727.8	8	-0.0125807	0.0374823	0.73714	-0.0202282	-0.0417245	-0.046867	0.586992	8.21593e-06	0.966662	FALSE
Uterus_chr6_32707868_B2_ENSG00000228962.1	4	0.0147194	0.0422863	0.727774	-0.0339467	-0.0333948	-0.119265	0.66975	5.97427e-08	0.965126	FALSE
Uterus_chr6_32707868_B2_ENSG00000229391.7	7	-0.0017422	0.0111058	0.875345	-0.00643554	-0.00700311	0.0065168	0.651699	4.97651e-61	0.985512	FALSE
Uterus_chr6_32707868_B2_ENSG00000231389.7	7	-0.0189918	0.0352913	0.590477	0.00199246	0.00185237	-0.035262	0.86731	1.14197e-09	0.937092	FALSE
Uterus_chr6_32707868_B2_ENSG00000231500.6	9	-0.0112237	0.0169693	0.508346	0.00486877	-0.00708605	-0.0493071	0.341097	3.32943e-14	0.914919	FALSE
Uterus_chr6_32707868_B2_ENSG00000231852.6	4	-0.00314517	0.0586975	0.957268	-0.0191932	-0.0349248	-0.125862	0.538908	2.03374e-06	0.99464	FALSE
Uterus_chr6_32707868_B2_ENSG00000231925.11	14	-0.00758155	0.0171563	0.658553	0.00713799	0.00521354	0.0222621	0.460441	1.21049e-12	0.951604	FALSE
Uterus_chr6_32707868_B2_ENSG00000232629.8	6	0.000933674	0.0218636	0.965937	-0.00773482	-0.00620689	-0.00181684	0.957814	2.09098e-34	0.995599	FALSE
Uterus_chr6_32707868_B2_ENSG00000232940.5	10	0.0121412	0.0193261	0.529854	0.00335759	0.00569517	-0.0321848	0.325587	1.6453e-09	0.921638	FALSE
Uterus_chr6_32707868_B2_ENSG00000235663.1	9	-0.0220469	0.0211038	0.296168	-0.0188246	-0.0176633	-0.0219565	0.99771	8.76361e-06	0.822486	FALSE
Uterus_chr6_32707868_B2_ENSG00000235863.3	4	0.0237063	0.0517048	0.646598	0.0313997	0.0394844	-0.0776569	0.462616	2.68595e-07	0.949021	FALSE
Uterus_chr6_32707868_B2_ENSG00000236104.2	3	0.0267253	0.0438297	0.542025	0.00601975	0.00132517	-0.0833153	0.383221	1.11982e-05	0.924327	FALSE
Uterus_chr6_32707868_B2_ENSG00000237080.2	3	0.019434	0.0265927	0.4649	0.00857692	0.0459439	0.0864041	0.707831	3.29983e-07	0.902141	FALSE
Uterus_chr6_32707868_B2_ENSG00000237441.9	11	0.0298027	0.0281429	0.289609	0.0129406	0.0016324	-0.0178268	0.425579	3.13774e-09	0.819361	FALSE
Uterus_chr6_32707868_B2_ENSG00000237541.3	6	-0.00268987	0.00786213	0.732253	-0.00172149	-0.00180327	-0.0195769	0.214929	2.52973e-93	0.966007	FALSE
Uterus_chr6_32707868_B2_ENSG00000237649.7	8	0.0071934	0.0336679	0.830814	-0.0174327	-0.0164153	-0.0834329	0.159452	1.47577e-05	0.980376	FALSE
Uterus_chr6_32707868_B2_ENSG00000240065.7	6	-0.00853662	0.0255197	0.737994	-0.00745583	-0.00512128	0.0483766	0.0570166	7.35691e-11	0.966728	FALSE
Uterus_chr6_32707868_B2_ENSG00000241106.6	5	0.0203076	0.033499	0.544373	-0.00771886	-0.00108723	-0.0212576	0.628678	4.93393e-26	0.924925	FALSE
Uterus_chr6_32707868_B2_ENSG00000241404.6	15	0.00532029	0.0474254	0.910679	0.0101355	0.00487469	0.008043	0.954617	3.97233e-12	0.989945	FALSE
Uterus_chr6_32707868_B2_ENSG00000242574.8	8	0.0202919	0.0286914	0.479413	-0.0145077	-0.0311419	-0.0936396	0.0694929	6.82019e-09	0.906725	FALSE
Uterus_chr6_32707868_B2_ENSG00000243649.8	13	0.032744	0.0392872	0.404589	0.0458457	0.0253536	0.00716061	0.688267	7.17195e-07	0.878883	FALSE
Uterus_chr6_32707868_B2_ENSG00000244731.7	8	-0.0171175	0.0260675	0.511399	-0.0156849	-0.0150293	-0.0758885	0.669986	2.37413e-08	0.915807	FALSE
Uterus_chr6_32707868_B2_ENSG00000248290.1	10	0.000845491	0.0208907	0.967717	0.0210933	0.0180047	0.0337215	0.420131	5.90131e-07	0.995758	FALSE
Uterus_chr6_32707868_B2_ENSG00000250535.1	10	0.0307525	0.0135494	0.0232289	0.0288984	0.0259783	-0.00202419	0.236932	2.66591e-19	0.322997	FALSE
Uterus_chr6_32707868_B2_ENSG00000252743.1	2	0.000895795	0.0281905	0.97465					1.49224e-10	0.996846	FALSE
Uterus_chr6_32707868_B2_ENSG00000272217.1	8	0.0118624	0.0165863	0.474491	0.0116387	0.0145402	-0.0530961	0.126424	1.2891e-08	0.90527	FALSE
Uterus_chr6_32707868_B2_ENSG00000277427.1	5	0.0136404	0.0239168	0.568456	0.0283188	0.0223059	-0.024519	0.480768	5.75212e-06	0.931702	FALSE
Uterus_chr6_32707868_B2_ENSG00000281756.1	12	0.0192772	0.0198669	0.33189	0.018763	0.016605	-0.0113483	0.293992	9.09215e-13	0.844685	FALSE
Uterus_chr6_41522644_B2_ENSG00000001167.14	9	-0.02123	0.0252636	0.400717	-0.000364014	-0.00401698	-0.00765908	0.651764	1.11627e-10	0.877488	FALSE
Uterus_chr6_41522644_B2_ENSG00000048544.5	10	-0.0114392	0.0316821	0.718053	0.000747914	-0.000371607	-0.0185306	0.878208	6.84072e-08	0.96358	FALSE
Uterus_chr6_41522644_B2_ENSG00000095970.16	11	-0.00802787	0.0220868	0.716254	0.00445962	0.00592489	0.0483322	0.189928	2.9433e-13	0.963359	FALSE
Uterus_chr6_41522644_B2_ENSG00000096088.16	11	0.00120975	0.0123597	0.922029	-0.000765044	0.00314474	0.00189994	0.973037	8.14826e-10	0.991195	FALSE
Uterus_chr6_41522644_B2_ENSG00000112195.8	14	-0.00425216	0.0115283	0.712242	0.00567397	-0.0017097	-0.00714195	0.847279	7.27514e-15	0.962821	FALSE
Uterus_chr6_41522644_B2_ENSG00000112212.11	14	-0.0197347	0.0181112	0.275872	-0.0222922	-0.0178713	-0.0736592	0.11304	1.0452e-09	0.810623	FALSE
Uterus_chr6_41522644_B2_ENSG00000112559.13	9	-0.0106635	0.0166696	0.52237	-0.0170476	-0.0259357	0.0127112	0.535471	6.88009e-12	0.919531	FALSE
Uterus_chr6_41522644_B2_ENSG00000112561.17	14	0.00495702	0.0215393	0.817984	0.0214732	0.0188802	-0.0300118	0.385334	1.78163e-12	0.978682	FALSE
Uterus_chr6_41522644_B2_ENSG00000112576.12	7	0.0601495	0.0366654	0.100901	0.0302805	0.0201383	0.0198001	0.717545	6.86273e-05	0.606249	FALSE
Uterus_chr6_41522644_B2_ENSG00000112578.9	10	0.0470519	0.0251085	0.0609386	0.030512	0.0303805	0.0504459	0.913916	3.06547e-11	0.504307	FALSE
Uterus_chr6_41522644_B2_ENSG00000112599.8	7	-0.0342437	0.0232341	0.14052	-0.0305969	-0.0331278	-0.0382923	0.904702	5.72849e-07	0.678154	FALSE
Uterus_chr6_41522644_B2_ENSG00000124496.12	3	-0.00608444	0.0439914	0.889996	0.0166072	0.0230712	-0.0557563	0.674151	0.0167229	0.987264	FALSE
Uterus_chr6_41522644_B2_ENSG00000124593.15	10	-0.00155876	0.0176123	0.929476	0.0011093	0.00171372	-0.00981133	0.812199	1.05977e-11	0.991772	FALSE
Uterus_chr6_41522644_B2_ENSG00000124596.16	16	-0.00289883	0.0214988	0.892741	-0.000551824	-0.00144239	-0.019557	0.593845	5.49136e-16	0.98755	FALSE
Uterus_chr6_41522644_B2_ENSG00000124602.9	14	-0.00901677	0.0169642	0.595061	-0.0158858	-0.0157681	-0.0440694	0.0915314	1.02334e-13	0.9376	FALSE
Uterus_chr6_41522644_B2_ENSG00000124641.15	15	0.0058881	0.0218543	0.787603	-0.00430187	-0.00839406	-0.0104052	0.572855	1.78645e-13	0.975215	FALSE
Uterus_chr6_41522644_B2_ENSG00000124701.5	10	0.0176142	0.0118902	0.138497	0.014342	0.0135019	0.0487204	0.157307	1.61e-11	0.675045	FALSE
Uterus_chr6_41522644_B2_ENSG00000124731.12	16	0.00113593	0.0140881	0.935736	0.00737358	0.0061843	0.0487224	0.0548036	9.97797e-21	0.992608	FALSE
Uterus_chr6_41522644_B2_ENSG00000137166.14	9	-0.00282453	0.0135024	0.834302	-0.0123559	-0.011971	0.0167817	0.503976	4.13828e-16	0.980618	FALSE
Uterus_chr6_41522644_B2_ENSG00000137218.10	8	0.0297163	0.0171499	0.0831418	0.0356928	0.0369985	0.0556136	0.20886	3.84005e-13	0.566055	FALSE
Uterus_chr6_41522644_B2_ENSG00000137413.15	10	0.0212469	0.0246153	0.388051	-0.0264042	-0.0215167	0.00836166	0.864255	1.59473e-08	0.873265	FALSE
Uterus_chr6_41522644_B2_ENSG00000156564.8	7	0.0056226	0.0290382	0.846467	-0.00508962	-0.00653582	0.00929274	0.922028	1.97523e-05	0.981994	FALSE
Uterus_chr6_41522644_B2_ENSG00000161911.11	7	-0.00451023	0.0155978	0.77246	0.00465671	0.0103185	0.0646089	0.272488	9.96038e-08	0.972974	FALSE
Uterus_chr6_41522644_B2_ENSG00000161912.17	6	0.0396526	0.0205592	0.053768	0.0299395	0.0324151	0.0418185	0.94632	1.7706e-17	0.479807	FALSE
Uterus_chr6_41522644_B2_ENSG00000164663.14	13	0.0048931	0.0217153	0.821723	-0.0084969	-0.000158705	-0.012819	0.554399	1.36834e-14	0.979358	FALSE
Uterus_chr6_41522644_B2_ENSG00000188112.8	8	0.00292588	0.018224	0.872447	-0.00803298	-0.00687326	-0.0152244	0.605785	1.62869e-06	0.985369	FALSE
Uterus_chr6_41522644_B2_ENSG00000214736.7	9	0.0207171	0.0240103	0.388225	0.0442263	0.0480567	0.0787855	0.193961	7.25675e-15	0.873278	FALSE
Uterus_chr6_41522644_B2_ENSG00000234753.5	9	0.00869867	0.0189474	0.646165	0.00999866	0.0166197	0.0213557	0.665801	6.34423e-13	0.94889	FALSE
Uterus_chr6_41522644_B2_ENSG00000261068.2	11	0.0154704	0.0141623	0.274675	-0.00233462	-0.0108623	-0.0491108	0.107829	1.59011e-11	0.809986	FALSE
Uterus_chr6_41522644_B2_ENSG00000278224.5	13	-0.019403	0.0192813	0.314266	-0.000736562	6.5673e-05	-0.00366382	0.615874	8.74723e-13	0.833998	FALSE
Uterus_chr6_468381_A2_ENSG00000112679.14	10	-0.00789138	0.0343526	0.818311	0.00783046	0.0227683	0.105577	0.0529713	2.55974e-11	0.978682	FALSE
Uterus_chr6_468381_A2_ENSG00000112685.13	8	0.0145096	0.021533	0.500418	0.017718	0.00963638	-0.0545547	0.16182	2.64134e-15	0.912732	FALSE
Uterus_chr6_468381_A2_ENSG00000137265.14	9	0.0373583	0.0383375	0.329829	0.0466731	0.0522722	0.141436	0.291927	4.55828e-09	0.843333	FALSE
Uterus_chr6_468381_A2_ENSG00000137273.3	2	0.0196058	0.0366282	0.592467					0.000209319	0.937228	FALSE
Uterus_chr6_468381_A2_ENSG00000164379.6	4	0.0442442	0.0366599	0.227478	0.0444281	0.0468741	0.0606814	0.768443	8.49361e-05	0.775775	FALSE
Uterus_chr6_468381_A2_ENSG00000188996.4	12	-0.015806	0.0231662	0.495058	-0.0134458	-0.0141043	-0.0200412	0.908413	3.20673e-11	0.910976	FALSE
Uterus_chr6_468381_A2_ENSG00000230433.1	13	-0.0129356	0.0215055	0.547505	0.0191226	0.013541	0.00693723	0.413306	4.26905e-13	0.9258	FALSE
Uterus_chr6_468381_A2_ENSG00000272463.1	8	0.00122491	0.0164472	0.940632	0.0046804	0.00445696	0.00766295	0.814629	2.39057e-32	0.993188	FALSE
Uterus_chr7_100032719_A2_ENSG00000021461.16	15	-0.0152271	0.0291952	0.601975	-0.0448117	-0.0505661	0.0183154	0.572249	5.71007e-11	0.939244	FALSE
Uterus_chr7_100032719_A2_ENSG00000066923.17	6	0.0443949	0.0855845	0.603952	-0.049092	-0.0593843	0.751981	0.25327	2.72653e-08	0.939779	FALSE
Uterus_chr7_100032719_A2_ENSG00000077454.15	3	-0.0239624	0.0458116	0.60093	-0.0211391	-0.0205168	-0.0656231	0.529289	2.08435e-08	0.938965	FALSE
Uterus_chr7_100032719_A2_ENSG00000078319.9	5	0.0363294	0.0587067	0.53603	0.054297	0.0521576	-0.0243454	0.692103	2.58346e-09	0.923201	FALSE
Uterus_chr7_100032719_A2_ENSG00000078487.17	4	-0.072249	0.120573	0.549032	-0.166907	-0.171426	0.00982581	0.88391	0.000748369	0.926237	FALSE
Uterus_chr7_100032719_A2_ENSG00000085514.15	5	0.022168	0.0305212	0.467646	0.0276126	0.028607	0.120503	0.227729	1.10784e-44	0.903071	FALSE
Uterus_chr7_100032719_A2_ENSG00000087077.13	14	0.0312986	0.0794387	0.693583	-0.0113397	-0.0299603	-0.140253	0.105331	1.82741e-05	0.959545	FALSE
Uterus_chr7_100032719_A2_ENSG00000087085.13	5	0.141844	0.0594014	0.0169458	0.163273	0.152497	0.183693	0.811426	0.0065981	0.271818	FALSE
Uterus_chr7_100032719_A2_ENSG00000087087.18	15	0.238027	0.121557	0.0502131	0.14322	0.110306	0.210641	0.877399	0.00208852	0.46512	FALSE
Uterus_chr7_100032719_A2_ENSG00000106244.12	15	-0.0207287	0.0346759	0.549984	-0.0185878	-0.0207959	-0.06986	0.400168	1.90212e-10	0.926517	FALSE
Uterus_chr7_100032719_A2_ENSG00000106245.10	15	0.0379178	0.0361336	0.294004	0.0511938	0.0696084	0.259331	0.0148247	7.17509e-07	0.821548	FALSE
Uterus_chr7_100032719_A2_ENSG00000106246.17	7	0.0210511	0.0324136	0.516046	-0.00534461	0.0187596	-0.00973108	0.581397	1.6211e-05	0.917266	FALSE
Uterus_chr7_100032719_A2_ENSG00000106258.13	18	0.0243109	0.0250999	0.332763	0.0380095	0.0414339	0.0658655	0.246655	4.70809e-08	0.844949	FALSE
Uterus_chr7_100032719_A2_ENSG00000106261.16	12	0.0324887	0.0368881	0.37846	0.0785636	0.0493354	0.0976836	0.468731	1.15691e-09	0.867801	FALSE
Uterus_chr7_100032719_A2_ENSG00000106290.14	6	-0.066939	0.0843933	0.427673	0.0310918	-0.0276861	-0.151786	0.890242	1.51981e-07	0.888249	FALSE
Uterus_chr7_100032719_A2_ENSG00000106327.12	12	0.0381616	0.0367792	0.299462	0.0110912	0.0204905	0.0840547	0.412199	1.37096e-07	0.824391	FALSE
Uterus_chr7_100032719_A2_ENSG00000106330.11	8	0.00831673	0.0530082	0.875327	-0.00291516	-0.00186588	0.137153	0.083272	2.79424e-08	0.985512	FALSE
Uterus_chr7_100032719_A2_ENSG00000106333.12	14	0.0144482	0.0649013	0.823833	-0.00822598	-0.025453	0.151393	0.374823	4.27594e-06	0.979532	FALSE
Uterus_chr7_100032719_A2_ENSG00000106336.12	12	-0.0496676	0.0497751	0.318356	-0.0449432	-0.0644562	-0.0992446	0.498299	1.43531e-06	0.83645	FALSE
Uterus_chr7_100032719_A2_ENSG00000106351.12	13	0.0143014	0.0515384	0.781404	-0.0161581	-0.00593874	0.0344997	0.821556	1.19785e-09	0.974282	FALSE
Uterus_chr7_100032719_A2_ENSG00000121716.20	7	-0.0393474	0.0307683	0.200957	-0.0358433	-0.0283355	-0.137973	0.0480096	1.33535e-49	0.750586	FALSE
Uterus_chr7_100032719_A2_ENSG00000130427.2	6	-0.0575039	0.055897	0.303598	-0.0322222	-0.0371474	-0.00710922	0.739341	0.000121778	0.826704	FALSE
Uterus_chr7_100032719_A2_ENSG00000130429.12	19	-0.0680591	0.0412483	0.098946	-0.0570231	-0.0515105	-0.0709735	0.956117	1.1013e-09	0.602417	FALSE
Uterus_chr7_100032719_A2_ENSG00000146826.16	17	-0.030125	0.0423245	0.476612	-0.0366609	-0.0393254	-0.0595487	0.553456	7.11313e-12	0.905871	FALSE
Uterus_chr7_100032719_A2_ENSG00000146828.17	14	0.15074	0.109525	0.168726	-0.0289491	-0.00790452	0.109667	0.827211	0.000107407	0.715556	FALSE
Uterus_chr7_100032719_A2_ENSG00000146830.9	12	0.143315	0.0749899	0.0559887	0.12266	0.105197	0.0726839	0.495651	1.27928e-06	0.488113	FALSE
Uterus_chr7_100032719_A2_ENSG00000146833.15	7	-0.0681962	0.0247394	0.00584082	-0.0657155	-0.0642164	-0.00783769	0.478499	3.39683e-21	0.140909	FALSE
Uterus_chr7_100032719_A2_ENSG00000146834.13	14	0.117026	0.0575922	0.0421562	0.0564432	0.0896	0.261019	0.102523	3.96126e-09	0.43234	FALSE
Uterus_chr7_100032719_A2_ENSG00000160813.6	2	0.057255	0.0803709	0.476227					0.000396867	0.905706	FALSE
Uterus_chr7_100032719_A2_ENSG00000160862.12	15	-0.0581668	0.0237633	0.0143747	-0.0280188	-0.0250691	-0.0290548	0.514417	4.94402e-08	0.246278	FALSE
Uterus_chr7_100032719_A2_ENSG00000160868.14	5	-0.0914138	0.0503237	0.0692911	-0.0500358	-0.0393677	-0.0544982	0.755127	2.18825e-05	0.529203	FALSE
Uterus_chr7_100032719_A2_ENSG00000160870.12	17	-0.0185949	0.0210789	0.37769	0.0119449	0.0103457	0.0246463	0.134719	2.23325e-10	0.86737	FALSE
Uterus_chr7_100032719_A2_ENSG00000160908.14	3	0.0319813	0.0694213	0.645025	0.0388185	0.0427831	0.105933	0.589893	0.00103078	0.948716	FALSE
Uterus_chr7_100032719_A2_ENSG00000160917.14	17	0.0267846	0.0353867	0.449102	0.0350268	0.0177819	0.0119866	0.828167	1.48171e-11	0.896655	FALSE
Uterus_chr7_100032719_A2_ENSG00000166508.17	21	0.0720462	0.0384648	0.0610627	0.0595381	0.060915	0.0363241	0.613876	4.24073e-15	0.504743	FALSE
Uterus_chr7_100032719_A2_ENSG00000166526.16	15	0.0802347	0.0387444	0.0383708	0.0801444	0.0786788	0.171762	0.212228	1.80234e-12	0.415425	FALSE
Uterus_chr7_100032719_A2_ENSG00000166529.14	12	-0.0016264	0.0262404	0.950578	-0.010625	-0.0156729	0.0345059	0.559475	4.11247e-09	0.994081	FALSE
Uterus_chr7_100032719_A2_ENSG00000166924.8	10	0.0386225	0.0481617	0.42259	0.0433613	0.0441118	0.152692	0.319749	8.56832e-06	0.886186	FALSE
Uterus_chr7_100032719_A2_ENSG00000166925.8	10	0.02411	0.0588837	0.682208	-0.0106599	-0.134148	-0.00971239	0.771407	7.10904e-09	0.95705	FALSE
Uterus_chr7_100032719_A2_ENSG00000166997.7	6	-0.0608949	0.0496747	0.220246	-0.0529221	-0.0526156	-0.111236	0.558059	1.2084e-05	0.770222	FALSE
Uterus_chr7_100032719_A2_ENSG00000168090.9	4	-0.00346493	0.0807347	0.965767	-0.0084654	-0.0345406	0.174875	0.634327	2.87997e-06	0.995587	FALSE
Uterus_chr7_100032719_A2_ENSG00000169894.17	2	-0.0853448	0.0827613	0.302439					0.0148241	0.825727	FALSE
Uterus_chr7_100032719_A2_ENSG00000172336.4	10	-0.0232395	0.0684445	0.734205	0.0306922	-0.00516171	-0.125054	0.24177	3.10694e-06	0.966015	FALSE
Uterus_chr7_100032719_A2_ENSG00000172354.9	6	-0.0642526	0.0929418	0.489364	-0.0783012	-0.0719817	-0.166709	0.255883	0.000952771	0.909622	FALSE
Uterus_chr7_100032719_A2_ENSG00000176125.4	13	-0.161357	0.0897964	0.0723485	-0.199414	-0.203536	0.0711192	0.122525	0.000174446	0.538172	FALSE
Uterus_chr7_100032719_A2_ENSG00000176402.5	5	-0.0166819	0.0456993	0.715085	-0.0530043	-0.0498897	-0.0387736	0.853373	0.000335149	0.963059	FALSE
Uterus_chr7_100032719_A2_ENSG00000184414.2	12	-0.0525146	0.0455932	0.2494	0.0134989	0.00623493	-0.00594513	0.731213	1.75004e-07	0.793173	FALSE
Uterus_chr7_100032719_A2_ENSG00000185955.4	4	0.00072772	0.152074	0.996182	-0.0938825	-0.101219	0.717695	0.217109	9.44813e-05	0.999463	FALSE
Uterus_chr7_100032719_A2_ENSG00000188186.10	10	-0.000818808	0.0504035	0.987039	0.0506042	0.0645861	-0.085438	0.421611	1.25747e-07	0.998391	FALSE
Uterus_chr7_100032719_A2_ENSG00000196411.9	12	0.118666	0.0618794	0.0551492	0.0757153	0.0760275	0.0339407	0.437869	1.19345e-07	0.484633	FALSE
Uterus_chr7_100032719_A2_ENSG00000196652.11	17	-0.0289071	0.02566	0.259936	-0.0270329	-0.0379133	-0.0699521	0.321026	1.21313e-11	0.799445	FALSE
Uterus_chr7_100032719_A2_ENSG00000197037.10	17	-0.0465506	0.038746	0.229584	-0.0381039	-0.0295227	0.0356363	0.117347	1.29937e-08	0.7771	FALSE
Uterus_chr7_100032719_A2_ENSG00000197093.10	14	-0.00142345	0.039073	0.970939	0.0347506	0.0108717	-0.0416044	0.598384	1.17137e-09	0.996326	FALSE
Uterus_chr7_100032719_A2_ENSG00000197343.10	19	0.0385037	0.0294825	0.191558	0.0281535	0.0261406	0.0332759	0.901455	1.96992e-09	0.740566	FALSE
Uterus_chr7_100032719_A2_ENSG00000198556.13	16	0.0740861	0.0393669	0.0598441	0.056529	0.0617007	0.113014	0.49157	6.1827e-09	0.500848	FALSE
Uterus_chr7_100032719_A2_ENSG00000198742.9	9	0.00662572	0.0375031	0.859767	0.0122558	0.0197222	0.037932	0.752626	1.79946e-06	0.983557	FALSE
Uterus_chr7_100032719_A2_ENSG00000205277.9	1	-0.13497	0.0794175	0.0892263					0.00304735	0.581348	FALSE
Uterus_chr7_100032719_A2_ENSG00000205307.11	7	-0.0156251	0.0428995	0.71569	-0.0178304	-0.0266078	-0.129405	0.112054	5.35982e-13	0.963219	FALSE
Uterus_chr7_100032719_A2_ENSG00000213413.2	11	0.00854658	0.0384694	0.824185	0.0403493	0.0471183	0.107563	0.0928308	5.35552e-08	0.979664	FALSE
Uterus_chr7_100032719_A2_ENSG00000213420.7	11	0.10668	0.0710297	0.13312	0.105692	0.0950823	0.00917199	0.729533	2.89406e-06	0.666204	FALSE
Uterus_chr7_100032719_A2_ENSG00000214300.7	17	0.0116201	0.0225672	0.606614	0.0206343	0.0202558	0.019934	0.814737	8.78527e-11	0.940277	FALSE
Uterus_chr7_100032719_A2_ENSG00000214309.4	12	-0.0471115	0.0301548	0.118213	-0.0411902	-0.0337117	0.059646	0.155252	4.43499e-10	0.640627	FALSE
Uterus_chr7_100032719_A2_ENSG00000221838.9	6	-0.0115905	0.0295885	0.695263	-0.00976667	-0.0120751	0.0994447	0.0595532	3.01587e-19	0.95993	FALSE
Uterus_chr7_100032719_A2_ENSG00000221909.2	14	-0.0737812	0.0291965	0.0115024	-0.0699652	-0.0885411	-0.0960638	0.643572	3.88736e-08	0.215706	FALSE
Uterus_chr7_100032719_A2_ENSG00000224729.5	13	-0.0428788	0.0498571	0.38977	-0.0714655	-0.0514537	-0.0756966	0.717208	4.82562e-08	0.873916	FALSE
Uterus_chr7_100032719_A2_ENSG00000228335.1	15	-0.0101735	0.0173439	0.557489	-0.0091752	-0.00187703	-0.0119058	0.930588	5.73668e-10	0.928577	FALSE
Uterus_chr7_100032719_A2_ENSG00000236305.1	8	-0.0510115	0.0586239	0.384219	0.0147469	0.00992257	-0.196003	0.284443	0.00272409	0.871097	FALSE
Uterus_chr7_100032719_A2_ENSG00000239521.7	17	-0.00798598	0.0321334	0.803728	0.0368104	0.0223818	0.0532048	0.128916	2.00901e-09	0.976773	FALSE
Uterus_chr7_100032719_A2_ENSG00000241468.7	10	0.0228578	0.0418791	0.5852	0.0166571	0.0216749	0.107291	0.364922	1.58767e-09	0.935942	FALSE
Uterus_chr7_100032719_A2_ENSG00000241685.9	9	0.00404574	0.0556488	0.942044	-0.0630315	-0.0777394	-0.172043	0.0319091	5.00677e-06	0.993406	FALSE
Uterus_chr7_100032719_A2_ENSG00000242294.6	6	-0.023639	0.0418067	0.571778	0.0144474	0.0244386	-0.0319483	0.880153	1.45481e-43	0.932492	FALSE
Uterus_chr7_100032719_A2_ENSG00000242798.1	17	0.00362843	0.0362048	0.92017	-0.0532316	-0.0152069	-0.0841644	0.208	1.70493e-10	0.990894	FALSE
Uterus_chr7_100032719_A2_ENSG00000244219.6	10	-0.0388778	0.0238856	0.103596	-0.0271595	-0.0299812	-0.016942	0.57374	5.63836e-08	0.61268	FALSE
Uterus_chr7_100032719_A2_ENSG00000273407.1	17	-0.00777236	0.0240454	0.746516	-0.0077551	-0.00165396	0.000471679	0.811147	2.80986e-08	0.967705	FALSE
Uterus_chr7_100032719_A2_ENSG00000284523.1	11	-0.0612193	0.0326083	0.0604616	-0.0497044	-0.0492824	-0.145899	0.148728	0.00025749	0.502996	FALSE
Uterus_chr7_100032719_B2_ENSG00000021461.16	15	0.00232495	0.01943	0.904754	0.00256898	-0.00138887	0.0262946	0.541975	4.8814e-11	0.989306	FALSE
Uterus_chr7_100032719_B2_ENSG00000066923.17	6	0.0299616	0.0410999	0.466005	-0.0355617	-0.0363387	0.43205	0.153905	2.24043e-08	0.902496	FALSE
Uterus_chr7_100032719_B2_ENSG00000077454.15	3	0.0246609	0.0360502	0.49393	0.0118404	0.0121194	-0.0227442	0.233817	2.02666e-08	0.910613	FALSE
Uterus_chr7_100032719_B2_ENSG00000078319.9	5	-0.00132509	0.0217533	0.951427	-0.0070206	-0.00666769	-0.0129405	0.83914	2.06294e-09	0.994212	FALSE
Uterus_chr7_100032719_B2_ENSG00000078487.17	4	-0.00336894	0.0816981	0.967107	-0.0355182	-0.0359914	-0.222371	0.50311	0.000701237	0.995705	FALSE
Uterus_chr7_100032719_B2_ENSG00000085514.15	5	0.0143224	0.0184727	0.438146	0.0209593	0.023815	0.0805682	0.242915	9.09532e-45	0.89221	FALSE
Uterus_chr7_100032719_B2_ENSG00000087077.13	14	0.00905308	0.0540689	0.867027	-0.0419854	-0.0344909	-0.122843	0.055392	1.64771e-05	0.984473	FALSE
Uterus_chr7_100032719_B2_ENSG00000087085.13	5	0.125739	0.0455459	0.00576752	0.11097	0.113985	0.308395	0.188463	0.00661597	0.139767	FALSE
Uterus_chr7_100032719_B2_ENSG00000087087.18	15	0.0595607	0.0959798	0.534893	0.0137105	0.019731	0.0206016	0.779588	0.00191678	0.922756	FALSE
Uterus_chr7_100032719_B2_ENSG00000106244.12	15	0.0112154	0.0274449	0.682796	0.0180295	0.00936642	-0.0239229	0.448292	1.7877e-10	0.957247	FALSE
Uterus_chr7_100032719_B2_ENSG00000106245.10	15	0.0202578	0.0257239	0.430983	0.0670094	0.0650755	0.12806	0.0775561	6.61485e-07	0.88908	FALSE
Uterus_chr7_100032719_B2_ENSG00000106246.17	7	0.0174325	0.0218245	0.424432	0.0116132	-0.00597412	-0.0313826	0.232541	1.61639e-05	0.886822	FALSE
Uterus_chr7_100032719_B2_ENSG00000106258.13	18	-0.0207137	0.0163594	0.205455	-0.00656459	-0.00770371	0.0293002	0.0477964	2.718e-08	0.755162	FALSE
Uterus_chr7_100032719_B2_ENSG00000106261.16	12	0.0293932	0.0263782	0.26515	0.0193796	-0.0117574	0.138759	0.0683819	1.07161e-09	0.802622	FALSE
Uterus_chr7_100032719_B2_ENSG00000106290.14	6	-0.0338488	0.0922029	0.713535	0.0188323	0.0610897	0.10447	0.835235	1.56174e-07	0.962988	FALSE
Uterus_chr7_100032719_B2_ENSG00000106327.12	12	0.018783	0.0242697	0.438973	0.00893353	0.00857033	0.0544023	0.339671	1.21169e-07	0.892651	FALSE
Uterus_chr7_100032719_B2_ENSG00000106330.11	8	0.0272652	0.0277697	0.326181	0.00656235	0.00960037	0.104516	0.0472764	2.44161e-08	0.841168	FALSE
Uterus_chr7_100032719_B2_ENSG00000106333.12	14	0.0397542	0.0429647	0.354823	0.0328369	0.0169973	0.0624648	0.817341	3.86952e-06	0.856522	FALSE
Uterus_chr7_100032719_B2_ENSG00000106336.12	12	0.023516	0.0267324	0.379032	0.0107789	0.00512371	-0.0478275	0.0810049	1.25329e-06	0.868136	FALSE
Uterus_chr7_100032719_B2_ENSG00000106351.12	13	0.0256855	0.0379524	0.498544	-0.0132934	-0.00379933	0.0259594	0.996717	1.1146e-09	0.912418	FALSE
Uterus_chr7_100032719_B2_ENSG00000121716.20	7	-0.00143048	0.0221382	0.94848	-0.000251077	0.00151639	-0.0368603	0.398337	9.4361e-50	0.993819	FALSE
Uterus_chr7_100032719_B2_ENSG00000130427.2	6	-0.0287375	0.0384584	0.454921	-0.0338746	-0.0395063	0.0980831	0.235422	0.000115629	0.898741	FALSE
Uterus_chr7_100032719_B2_ENSG00000130429.12	19	-0.0178129	0.031558	0.572447	-0.00583488	-0.0185917	-0.0226825	0.907924	1.04678e-09	0.932678	FALSE
Uterus_chr7_100032719_B2_ENSG00000146826.16	17	-0.020739	0.027484	0.450499	-0.0399561	-0.0400258	-0.0288228	0.805626	6.39709e-12	0.897202	FALSE
Uterus_chr7_100032719_B2_ENSG00000146828.17	14	-0.0361203	0.0743794	0.627235	-0.0686821	-0.039969	-0.0270344	0.938017	9.75599e-05	0.944837	FALSE
Uterus_chr7_100032719_B2_ENSG00000146830.9	12	0.0848062	0.0567089	0.134793	0.0787645	0.0831364	0.0228263	0.426668	1.14843e-06	0.669085	FALSE
Uterus_chr7_100032719_B2_ENSG00000146833.15	7	-0.0333363	0.0188053	0.076277	-0.0338568	-0.0369418	-0.00453239	0.666232	2.83723e-21	0.548719	FALSE
Uterus_chr7_100032719_B2_ENSG00000146834.13	14	0.0354817	0.0386083	0.358085	-0.0135326	-0.0214912	0.0748676	0.505506	3.29704e-09	0.858396	FALSE
Uterus_chr7_100032719_B2_ENSG00000160813.6	2	0.0703527	0.0467549	0.132398					0.000402008	0.664855	FALSE
Uterus_chr7_100032719_B2_ENSG00000160862.12	15	-0.0147402	0.0154972	0.341529	-0.00114883	-0.00142556	0.0387831	0.0482342	4.14255e-08	0.85022	FALSE
Uterus_chr7_100032719_B2_ENSG00000160868.14	5	-0.0814182	0.0222784	0.000257596	-0.0607914	-0.0570808	-0.0774878	0.942112	1.94438e-05	0.0144043	TRUE
Uterus_chr7_100032719_B2_ENSG00000160870.12	17	-0.0109326	0.0144703	0.449938	-0.00231884	0.00741734	0.0302555	0.0321134	1.96281e-10	0.896799	FALSE
Uterus_chr7_100032719_B2_ENSG00000160908.14	3	0.101043	0.0406722	0.0129802	0.0893548	0.0941985	0.14437	0.568691	0.00105896	0.232144	FALSE
Uterus_chr7_100032719_B2_ENSG00000160917.14	17	0.0214581	0.023075	0.352407	0.0393016	0.0398974	0.0172949	0.923173	1.29796e-11	0.855404	FALSE
Uterus_chr7_100032719_B2_ENSG00000166508.17	21	0.0482161	0.0268239	0.0722552	-0.00418694	-0.00933407	-0.0439019	0.049652	3.53796e-15	0.537929	FALSE
Uterus_chr7_100032719_B2_ENSG00000166526.16	15	0.0705112	0.0308031	0.0220738	0.0580782	0.0533175	0.106138	0.544442	1.63354e-12	0.314984	FALSE
Uterus_chr7_100032719_B2_ENSG00000166529.14	12	-0.0259604	0.0165943	0.11772	-0.0237519	-0.0242025	-0.0174382	0.820086	3.79082e-09	0.63994	FALSE
Uterus_chr7_100032719_B2_ENSG00000166924.8	10	0.0211167	0.0232664	0.364086	0.0195905	0.0226746	0.079036	0.300875	7.36122e-06	0.861105	FALSE
Uterus_chr7_100032719_B2_ENSG00000166925.8	10	0.0177187	0.0420866	0.673751	-0.00361925	-0.0521888	-0.0195874	0.654838	6.36107e-09	0.955318	FALSE
Uterus_chr7_100032719_B2_ENSG00000166997.7	6	-0.0326243	0.0602077	0.587914	-0.0245449	-0.0270661	-0.0778693	0.666045	1.24982e-05	0.93668	FALSE
Uterus_chr7_100032719_B2_ENSG00000168090.9	4	0.0778805	0.0566282	0.16904	0.0170063	-0.00779037	0.0424012	0.90222	2.9392e-06	0.715709	FALSE
Uterus_chr7_100032719_B2_ENSG00000169894.17	2	0.0115296	0.0506539	0.819945					0.0142962	0.979021	FALSE
Uterus_chr7_100032719_B2_ENSG00000172336.4	10	-0.00341717	0.0514451	0.94704	0.0340995	0.0152693	-0.0179052	0.831637	2.87339e-06	0.993715	FALSE
Uterus_chr7_100032719_B2_ENSG00000172354.9	6	-0.0470457	0.0680928	0.489625	-0.0588168	-0.0676416	-0.149777	0.0822522	0.000894936	0.909662	FALSE
Uterus_chr7_100032719_B2_ENSG00000176125.4	13	-0.0945795	0.072093	0.189551	-0.157087	-0.132363	0.0535391	0.240719	0.000163452	0.738359	FALSE
Uterus_chr7_100032719_B2_ENSG00000176402.5	5	-0.0323058	0.0342208	0.345149	-0.0179089	-0.0123684	0.0455163	0.366651	0.000327805	0.852032	FALSE
Uterus_chr7_100032719_B2_ENSG00000184414.2	12	-0.0276436	0.0359112	0.441432	-0.0551865	-0.0424642	-0.0774552	0.635191	1.58725e-07	0.893761	FALSE
Uterus_chr7_100032719_B2_ENSG00000185955.4	4	-0.0651074	0.0916638	0.477528	0.0775672	0.091912	0.246408	0.497142	8.62443e-05	0.906127	FALSE
Uterus_chr7_100032719_B2_ENSG00000188186.10	10	-0.052772	0.0434893	0.224959	-0.0335126	-0.0412957	-0.292969	0.00705429	1.31577e-07	0.774147	FALSE
Uterus_chr7_100032719_B2_ENSG00000196411.9	12	0.0428939	0.0452214	0.342859	0.047692	0.0382255	-0.0489117	0.255335	1.04158e-07	0.851045	FALSE
Uterus_chr7_100032719_B2_ENSG00000196652.11	17	-0.0248314	0.0177428	0.161656	-0.0212215	-0.014709	-0.0637543	0.158828	1.07151e-11	0.70716	FALSE
Uterus_chr7_100032719_B2_ENSG00000197037.10	17	-0.0263673	0.0332893	0.428323	-0.0321419	-0.0273094	-0.0219722	0.925731	1.23129e-08	0.888508	FALSE
Uterus_chr7_100032719_B2_ENSG00000197093.10	14	0.0431191	0.0309044	0.162943	0.0184954	-0.000646329	0.0285755	0.815392	1.13244e-09	0.709346	FALSE
Uterus_chr7_100032719_B2_ENSG00000197343.10	19	0.0234091	0.0192481	0.223918	0.0333684	0.0194378	0.0230903	0.990779	1.7097e-09	0.773253	FALSE
Uterus_chr7_100032719_B2_ENSG00000198556.13	16	0.030091	0.025456	0.237174	0.00887853	0.00833624	0.0510488	0.593654	5.28907e-09	0.783451	FALSE
Uterus_chr7_100032719_B2_ENSG00000198742.9	9	-0.00488259	0.0217305	0.822222	-0.00214773	0.000935826	0.0561753	0.258637	1.62226e-06	0.979373	FALSE
Uterus_chr7_100032719_B2_ENSG00000205277.9	1	-0.0273099	0.0442475	0.537098					0.00286618	0.923459	FALSE
Uterus_chr7_100032719_B2_ENSG00000205307.11	7	0.0281077	0.0302337	0.352536	0.0115331	0.0127195	-0.0776727	0.0272834	4.92315e-13	0.855404	FALSE
Uterus_chr7_100032719_B2_ENSG00000213413.2	11	0.047318	0.0244349	0.0528074	0.0490924	0.0539254	0.0256397	0.556784	4.75102e-08	0.475716	FALSE
Uterus_chr7_100032719_B2_ENSG00000213420.7	11	0.103316	0.0530833	0.0516193	0.154152	0.116059	0.0724685	0.869387	2.75336e-06	0.470666	FALSE
Uterus_chr7_100032719_B2_ENSG00000214300.7	17	0.00897989	0.0171167	0.599842	0.00180598	0.00257125	-0.0183494	0.300754	8.11053e-11	0.938817	FALSE
Uterus_chr7_100032719_B2_ENSG00000214309.4	12	-0.0131822	0.0211276	0.53267	-0.0195029	-0.0220405	-0.000369661	0.817778	3.84782e-10	0.922382	FALSE
Uterus_chr7_100032719_B2_ENSG00000221838.9	6	-0.0361357	0.0208005	0.0823422	-0.0425395	-0.0551054	0.0406632	0.0978252	3.02119e-19	0.563395	FALSE
Uterus_chr7_100032719_B2_ENSG00000221909.2	14	-0.0293849	0.0202105	0.145962	-0.0164258	-0.0215986	-0.0123743	0.618183	3.36682e-08	0.687541	FALSE
Uterus_chr7_100032719_B2_ENSG00000224729.5	13	0.00874078	0.0269067	0.745291	-0.00197607	-0.000507119	-0.0715857	0.0765873	4.08651e-08	0.967484	FALSE
Uterus_chr7_100032719_B2_ENSG00000228335.1	15	0.00189013	0.0116749	0.871387	0.000367106	0.00396024	0.00929797	0.567035	4.88895e-10	0.98516	FALSE
Uterus_chr7_100032719_B2_ENSG00000236305.1	8	-0.0280704	0.0410973	0.494592	-0.0652448	-0.065229	-0.0871687	0.580248	0.0026202	0.910891	FALSE
Uterus_chr7_100032719_B2_ENSG00000239521.7	17	0.00232727	0.0295927	0.937316	0.0270264	0.0135823	0.0303007	0.445193	1.96849e-09	0.992781	FALSE
Uterus_chr7_100032719_B2_ENSG00000241468.7	10	-0.0134127	0.0282377	0.634792	-0.00407247	-0.00590335	-0.0035433	0.874745	1.42729e-09	0.946572	FALSE
Uterus_chr7_100032719_B2_ENSG00000241685.9	9	0.0250291	0.0336261	0.456675	0.00120452	-0.000305526	-0.0539999	0.101265	4.6419e-06	0.899185	FALSE
Uterus_chr7_100032719_B2_ENSG00000242294.6	6	0.00669731	0.0228483	0.76943	0.0132156	0.020489	0.0172151	0.76548	1.00593e-43	0.972087	FALSE
Uterus_chr7_100032719_B2_ENSG00000242798.1	17	0.0266663	0.0215255	0.215411	0.0101316	0.00728115	-0.00292611	0.486349	1.44452e-10	0.765699	FALSE
Uterus_chr7_100032719_B2_ENSG00000244219.6	10	-0.0314831	0.0133947	0.0187523	-0.0225996	-0.0268078	0.0054788	0.0936718	4.91498e-08	0.287314	FALSE
Uterus_chr7_100032719_B2_ENSG00000273407.1	17	0.0063703	0.0175956	0.717323	-0.0102631	-0.00478259	-0.0178619	0.313754	2.53977e-08	0.963543	FALSE
Uterus_chr7_100032719_B2_ENSG00000284523.1	11	-0.0164895	0.0240509	0.492959	0.000655676	-0.000685468	-0.00667395	0.817755	0.000244164	0.91054	FALSE
Uterus_chr7_75634474_A2_ENSG00000005486.16	9	-0.0210156	0.0430468	0.625406	0.0346965	0.0246004	-0.222614	0.129161	1.63132e-07	0.944244	FALSE
Uterus_chr7_75634474_A2_ENSG00000006606.8	11	0.0654517	0.0250322	0.00893064	0.0443345	0.0363915	0.111424	0.482676	2.87905e-11	0.184407	FALSE
Uterus_chr7_75634474_A2_ENSG00000091073.19	10	-0.0480825	0.0647898	0.458009	-0.052745	-0.0140775	0.0709592	0.447024	2.03506e-06	0.899356	FALSE
Uterus_chr7_75634474_A2_ENSG00000106211.8	15	0.0896438	0.0361282	0.0130914	0.0741659	0.0659652	0.0134656	0.123076	2.92633e-12	0.233247	FALSE
Uterus_chr7_75634474_A2_ENSG00000127946.16	8	0.0698077	0.0516613	0.176613	0.0771085	0.0949065	-0.192241	0.101225	2.97448e-10	0.725988	FALSE
Uterus_chr7_75634474_A2_ENSG00000127948.15	8	-0.0445837	0.0387364	0.249752	-0.0835943	-0.089362	-0.0532157	0.905077	3.92336e-14	0.793414	FALSE
Uterus_chr7_75634474_A2_ENSG00000127952.16	9	0.00634268	0.0153974	0.680389	0.0116412	0.0161942	-0.0321587	0.131838	4.63974e-30	0.95664	FALSE
Uterus_chr7_75634474_A2_ENSG00000127957.17	7	0.0246426	0.0470973	0.600816	0.00393375	0.0105519	0.163457	0.197016	4.35442e-10	0.938922	FALSE
Uterus_chr7_75634474_A2_ENSG00000146700.8	4	-0.00790795	0.046721	0.865593	0.0104968	0.0314427	-0.131961	0.606375	0.0018925	0.984276	FALSE
Uterus_chr7_75634474_A2_ENSG00000146701.11	11	-0.0962445	0.0707864	0.173942	-0.00754915	-0.0465726	-0.167056	0.419662	1.68459e-12	0.722878	FALSE
Uterus_chr7_75634474_A2_ENSG00000165178.9	8	-0.0205121	0.0289174	0.478118	-0.0201755	-0.0291533	-0.0308478	0.874647	2.88946e-09	0.906199	FALSE
Uterus_chr7_75634474_A2_ENSG00000170027.6	15	-0.0439044	0.0547637	0.422722	-0.00860393	-0.0147033	0.0185264	0.512504	1.74511e-09	0.886203	FALSE
Uterus_chr7_75634474_A2_ENSG00000170092.14	9	0.00239105	0.0196651	0.903225	0.0272388	0.023513	0.0747629	0.102037	6.36646e-13	0.988997	FALSE
Uterus_chr7_75634474_A2_ENSG00000174428.16	8	-0.0508788	0.0349847	0.145859	-0.0127981	0.00775547	-0.0656014	0.851799	1.40624e-08	0.687398	FALSE
Uterus_chr7_75634474_A2_ENSG00000177679.15	9	0.0379069	0.0451143	0.400773	0.0360905	-0.00631001	0.102892	0.379511	5.14243e-06	0.877491	FALSE
Uterus_chr7_75634474_A2_ENSG00000178809.11	7	-0.00688681	0.046043	0.881101	0.00658439	0.0189654	0.133847	0.324517	4.16137e-10	0.986064	FALSE
Uterus_chr7_75634474_A2_ENSG00000185040.13	11	0.00250271	0.0199172	0.900004	0.0219402	0.0218326	0.0229526	0.380673	1.43557e-08	0.988478	FALSE
Uterus_chr7_75634474_A2_ENSG00000188372.14	7	0.0458567	0.0361058	0.204061	0.0532102	0.0661357	0.0299203	0.754568	4.63156e-06	0.753964	FALSE
Uterus_chr7_75634474_A2_ENSG00000189077.10	11	0.035406	0.0613483	0.563851	0.0126415	0.019634	-0.0824224	0.406814	2.27035e-10	0.930177	FALSE
Uterus_chr7_75634474_A2_ENSG00000205485.13	6	-0.0274274	0.0523689	0.600464	-0.0461378	-0.0502665	-0.352779	0.183233	0.00177812	0.938922	FALSE
Uterus_chr7_75634474_A2_ENSG00000205583.13	5	0.0392555	0.0175004	0.0248891	0.0387331	0.0345013	0.0457264	0.858162	3.10698e-17	0.334629	FALSE
Uterus_chr7_75634474_A2_ENSG00000223705.9	7	-0.0457101	0.063349	0.470565	0.0189575	0.0769411	-0.118504	0.711692	1.04108e-06	0.904245	FALSE
Uterus_chr7_75634474_A2_ENSG00000227038.3	6	0.0155151	0.0316925	0.624451	0.0169421	0.0194035	-0.0333594	0.768093	5.07182e-05	0.943931	FALSE
Uterus_chr7_75634474_A2_ENSG00000230882.1	8	-0.00753347	0.032583	0.817153	0.00507147	-0.000387148	0.19645	0.025314	5.32216e-09	0.978673	FALSE
Uterus_chr7_75634474_A2_ENSG00000243566.6	14	-0.0353924	0.0397528	0.373297	-0.0282916	-0.0429351	-0.0471763	0.782303	1.08456e-07	0.866112	FALSE
Uterus_chr7_75634474_A2_ENSG00000272391.5	12	-0.0249048	0.0234157	0.287511	-0.0289496	-0.0282799	-0.00751101	0.626222	2.52834e-14	0.817901	FALSE
Uterus_chr7_75634474_A2_ENSG00000274070.1	3	0.0638529	0.0884233	0.470216	0.0982869	0.1038	8.68998	0.474218	0.0102167	0.904133	FALSE
Uterus_chr7_75634474_A2_ENSG00000274523.4	4	3.83046e-05	0.0363899	0.99916	0.0154036	0.0235475	0.0279834	0.544622	2.39802e-05	0.999952	FALSE
Uterus_chr7_75634474_A2_ENSG00000276840.1	13	-0.00520673	0.0181268	0.773929	0.0170736	0.0216861	0.0306503	0.371439	5.62478e-11	0.973188	FALSE
Uterus_chr7_75634474_A2_ENSG00000277053.4	7	-0.0132294	0.0223737	0.554323	0.0166113	0.0145728	0.0222078	0.431264	4.24559e-07	0.928001	FALSE
Uterus_chr7_75634474_A2_ENSG00000278416.1	6	0.0128555	0.0198194	0.516576	0.0128327	0.00935613	-0.14326	0.0700676	2.13003e-23	0.917481	FALSE
Uterus_chr7_75634474_A2_ENSG00000280388.1	9	0.00500477	0.019473	0.79717	0.0206091	0.0200874	-0.0302393	0.560187	1.29501e-14	0.975876	FALSE
Uterus_chr8_60515641_B2_ENSG00000104388.14	9	0.0241799	0.0493259	0.623987	-0.03283	-0.0363406	-0.0934034	0.136531	5.71903e-10	0.943847	FALSE
Uterus_chr8_60515641_B2_ENSG00000171316.11	16	0.00882835	0.0157715	0.57564	0.0145259	0.0209739	0.050278	0.145531	9.87544e-16	0.933613	FALSE
Uterus_chr8_60515641_B2_ENSG00000178538.9	12	0.00886607	0.0157978	0.574646	-0.00752002	-0.00759279	-0.0182707	0.320255	1.56099e-10	0.933325	FALSE
Uterus_chr8_60515641_B2_ENSG00000213881.3	4	0.0497909	0.023258	0.0322893	0.056341	0.0548254	0.0436131	0.845425	0.000214295	0.382782	FALSE
Uterus_chr8_60515641_B2_ENSG00000251396.6	9	-0.0662765	0.0198716	0.000852278	-0.0357311	-0.0194448	-0.00688312	0.133335	4.75215e-08	0.0362496	TRUE
Uterus_chr8_60515641_B2_ENSG00000255397.1	12	0.00739905	0.0125479	0.555417	-0.0145576	-0.00408346	0.0239023	0.451348	7.42887e-09	0.928272	FALSE
Uterus_chr9_133263862_B2_ENSG00000107290.13	3	0.0254631	0.0323183	0.430764	0.0359238	0.0358246	0.0783831	0.612884	9.24266e-05	0.88906	FALSE
Uterus_chr9_133263862_B2_ENSG00000119440.8	14	-0.00650517	0.0152201	0.669083	0.00897076	-0.00095154	-0.0190496	0.649899	3.45711e-19	0.954402	FALSE
Uterus_chr9_133263862_B2_ENSG00000123453.17	9	-0.00793103	0.0169232	0.639321	-0.00411591	-0.00391944	0.0223492	0.286354	1.55786e-15	0.947456	FALSE
Uterus_chr9_133263862_B2_ENSG00000123454.10	6	-0.0128678	0.0244776	0.599101	-0.00262039	-0.00259163	-0.0337682	0.600606	2.55626e-19	0.938509	FALSE
Uterus_chr9_133263862_B2_ENSG00000125482.12	9	-0.0250246	0.0273773	0.360684	-0.00899909	-0.0141486	-0.00414443	0.643152	2.64108e-06	0.859576	FALSE
Uterus_chr9_133263862_B2_ENSG00000125484.11	12	-0.070496	0.0432567	0.103162	-0.0260278	-0.0354331	-0.142126	0.299801	6.28226e-11	0.611697	FALSE
Uterus_chr9_133263862_B2_ENSG00000125485.17	7	0.00697415	0.0154084	0.650823	0.0171612	0.0103497	0.044955	0.205377	1.55793e-07	0.949691	FALSE
Uterus_chr9_133263862_B2_ENSG00000148248.13	13	0.0093328	0.0498936	0.851618	0.036053	0.0571945	-0.0122121	0.851341	8.69458e-14	0.982862	FALSE
Uterus_chr9_133263862_B2_ENSG00000148288.11	9	0.0174779	0.0177955	0.326025	0.0201552	0.0276133	0.0104626	0.795477	1.00477e-13	0.841106	FALSE
Uterus_chr9_133263862_B2_ENSG00000148290.9	8	-0.039245	0.0380148	0.301902	-0.0024257	0.0010281	-0.0169057	0.775616	2.68636e-16	0.825399	FALSE
Uterus_chr9_133263862_B2_ENSG00000148291.9	9	-0.0265477	0.0426972	0.534096	-0.00538051	0.00715382	0.0474642	0.358982	2.28886e-14	0.922595	FALSE
Uterus_chr9_133263862_B2_ENSG00000148296.6	9	0.00609101	0.0151834	0.6883	-0.00713614	-0.00428171	-0.0257999	0.254584	2.61325e-19	0.958337	FALSE
Uterus_chr9_133263862_B2_ENSG00000148297.15	8	0.0126396	0.0128821	0.326506	0.00312093	0.00363407	-0.0020772	0.266245	1.52646e-15	0.841224	FALSE
Uterus_chr9_133263862_B2_ENSG00000148300.11	7	-0.0108466	0.019709	0.582087	-0.0189497	-0.00866043	0.00490709	0.580396	6.12591e-12	0.935307	FALSE
Uterus_chr9_133263862_B2_ENSG00000148303.16	11	-0.0352292	0.0339697	0.299699	-0.00753877	-0.016652	0.0458562	0.370896	6.48662e-13	0.824391	FALSE
Uterus_chr9_133263862_B2_ENSG00000148308.17	13	-0.0152365	0.0343205	0.657081	0.00630605	-0.00040254	0.0541212	0.328235	1.37276e-09	0.951308	FALSE
Uterus_chr9_133263862_B2_ENSG00000160271.14	6	-0.152272	0.0660757	0.0211946	-0.0256752	-0.0217322	0.00597871	0.530658	5.3482e-09	0.307805	FALSE
Uterus_chr9_133263862_B2_ENSG00000160293.16	6	-0.00221248	0.017538	0.89961	-0.00379718	-0.00281715	0.0405068	0.40712	3.49168e-08	0.988425	FALSE
Uterus_chr9_133263862_B2_ENSG00000160323.18	11	-0.0459836	0.0177498	0.00957949	-0.0368349	-0.0398274	-0.0299231	0.79313	1.90682e-17	0.193002	FALSE
Uterus_chr9_133263862_B2_ENSG00000160325.14	12	0.034704	0.0175795	0.0483685	0.0477553	0.0610787	0.058028	0.402116	9.01744e-14	0.457365	FALSE
Uterus_chr9_133263862_B2_ENSG00000160326.13	12	-0.00768687	0.0179936	0.669233	0.00196064	0.00116736	0.0228916	0.315942	3.73659e-14	0.954434	FALSE
Uterus_chr9_133263862_B2_ENSG00000165695.9	11	0.0116409	0.019359	0.547628	0.0174868	0.0171169	-0.0223768	0.43633	6.23725e-11	0.925821	FALSE
Uterus_chr9_133263862_B2_ENSG00000165698.15	7	0.0247828	0.0310844	0.425291	0.00918865	0.00311475	0.204403	0.221729	2.96204e-07	0.887248	FALSE
Uterus_chr9_133263862_B2_ENSG00000165699.13	6	-0.00632416	0.035491	0.858573	-0.0066974	-0.0211099	0.0107284	0.869938	4.40871e-06	0.98339	FALSE
Uterus_chr9_133263862_B2_ENSG00000165702.13	15	0.0136605	0.0107373	0.203286	0.0101514	0.00959049	0.0157473	0.881588	1.98254e-14	0.753194	FALSE
Uterus_chr9_133263862_B2_ENSG00000169925.16	8	-0.0225066	0.0380305	0.553983	-0.0771969	-0.0772875	-0.102852	0.0910332	3.01496e-07	0.927887	FALSE
Uterus_chr9_133263862_B2_ENSG00000170827.9	9	0.00914707	0.0130819	0.484419	0.0184046	0.0130341	0.00186838	0.808377	2.10718e-11	0.9082	FALSE
Uterus_chr9_133263862_B2_ENSG00000170835.14	14	-0.00960395	0.0105731	0.363698	-0.00373699	-0.00198856	-0.0166359	0.579777	3.49481e-13	0.860944	FALSE
Uterus_chr9_133263862_B2_ENSG00000175164.13	8	0.0454183	0.0186091	0.0146608	0.0469251	0.0786377	0.117298	0.188765	4.35189e-23	0.249153	FALSE
Uterus_chr9_133263862_B2_ENSG00000196205.8	10	-0.0351763	0.0142961	0.0138722	-0.0333407	-0.0309132	-0.0348141	0.985637	6.86371e-09	0.241584	FALSE
Uterus_chr9_133263862_B2_ENSG00000196363.9	11	0.000247142	0.022188	0.991113	0.00444191	0.00381013	-0.00345268	0.842947	4.4716e-09	0.999007	FALSE
Uterus_chr9_133263862_B2_ENSG00000196990.8	7	0.00182719	0.0141577	0.897311	0.00763677	0.00781236	0.0325028	0.381207	5.99261e-11	0.988112	FALSE
Uterus_chr9_133263862_B2_ENSG00000197859.9	13	0.0122992	0.020578	0.55005	-0.0142068	-0.0106798	0.0188672	0.877362	1.05553e-12	0.926562	FALSE
Uterus_chr9_133263862_B2_ENSG00000198870.7	8	0.033262	0.0208335	0.110364	0.0386224	0.0393993	0.0453156	0.692745	1.11644e-12	0.626207	FALSE
Uterus_chr9_133263862_B2_ENSG00000224992.2	10	-0.0258379	0.0221207	0.24279	-0.0293658	-0.0221156	-0.0524142	0.514139	3.43301e-10	0.787975	FALSE
Uterus_chr9_133263862_B2_ENSG00000225756.1	9	-0.0120783	0.013791	0.381136	-0.00846768	-0.00533041	0.0308247	0.273454	5.14662e-24	0.869466	FALSE
Uterus_chr9_133263862_B2_ENSG00000235106.9	6	-0.00193979	0.0280595	0.944885	0.0224224	0.0235102	0.0280107	0.60608	2.91975e-09	0.993497	FALSE
Uterus_chr9_133263862_B2_ENSG00000235138.1	6	0.00344896	0.0235083	0.883359	0.0225587	0.0191078	0.0259209	0.641325	2.58959e-06	0.986271	FALSE
Uterus_chr9_133263862_B2_ENSG00000273249.1	12	-0.0133503	0.0204157	0.51316	0.0110551	0.0187201	0.00446863	0.56141	7.51901e-09	0.916421	FALSE
Uterus_chr9_133263862_B2_ENSG00000273473.1	7	-0.00811974	0.0277527	0.769848	-0.0254596	-0.0291449	-0.117539	0.0773127	3.78446e-06	0.972234	FALSE
Uterus_chr9_133271182_A2_ENSG00000107290.13	3	-0.00527845	0.0480913	0.912601	0.00784203	0.00748782	-0.00789936	0.988451	9.41214e-05	0.990234	FALSE
Uterus_chr9_133271182_A2_ENSG00000119440.8	14	-0.0292307	0.0225868	0.195614	-0.0350248	-0.037485	-0.0726796	0.264154	4.11947e-19	0.74482	FALSE
Uterus_chr9_133271182_A2_ENSG00000123453.17	9	-0.0081103	0.0243854	0.739445	0.00924708	0.0125956	0.036734	0.266013	1.83081e-15	0.966728	FALSE
Uterus_chr9_133271182_A2_ENSG00000123454.10	8	-0.00984955	0.0308075	0.749186	-0.00698381	-0.0109205	-0.123585	0.123849	6.4934e-19	0.968338	FALSE
Uterus_chr9_133271182_A2_ENSG00000125482.12	9	-0.00771197	0.038109	0.839631	-0.0406566	-0.0173063	0.0306968	0.540646	2.79457e-06	0.981194	FALSE
Uterus_chr9_133271182_A2_ENSG00000125484.11	12	-0.0495296	0.0575328	0.389297	-0.0911136	-0.0840155	-0.148466	0.26991	4.48752e-11	0.873774	FALSE
Uterus_chr9_133271182_A2_ENSG00000125485.17	7	0.0422461	0.022234	0.0574239	0.0289579	0.0174687	-0.0197487	0.163824	1.7514e-07	0.49337	FALSE
Uterus_chr9_133271182_A2_ENSG00000148248.13	13	-0.0687245	0.0838325	0.41234	0.0591965	0.0999526	-0.220982	0.436962	1.03233e-13	0.882441	FALSE
Uterus_chr9_133271182_A2_ENSG00000148288.11	9	-0.01157	0.0319324	0.717108	-0.0473751	-0.0508314	0.0441213	0.222612	1.2103e-13	0.963527	FALSE
Uterus_chr9_133271182_A2_ENSG00000148290.9	8	-0.0542399	0.0318634	0.0887058	-0.0511237	-0.0553729	-0.0679312	0.828574	2.51727e-16	0.580149	FALSE
Uterus_chr9_133271182_A2_ENSG00000148291.9	9	-0.0752439	0.0505758	0.136818	-0.0410458	-0.0280015	0.025158	0.288028	2.68207e-14	0.672017	FALSE
Uterus_chr9_133271182_A2_ENSG00000148296.6	9	0.0301068	0.0229453	0.189483	0.0132346	0.0182701	-0.00745464	0.380178	3.19471e-19	0.738359	FALSE
Uterus_chr9_133271182_A2_ENSG00000148297.15	8	0.0276255	0.0188561	0.142902	0.0208132	0.0194479	0.0127951	0.421313	1.65956e-15	0.682477	FALSE
Uterus_chr9_133271182_A2_ENSG00000148300.11	7	-0.0556481	0.0356188	0.118212	-0.0371553	-0.0395323	-0.0544178	0.980876	7.74053e-12	0.640627	FALSE
Uterus_chr9_133271182_A2_ENSG00000148303.16	11	-0.0705101	0.0269079	0.00878221	-0.0620946	-0.0577447	-0.0242484	0.50838	5.91975e-13	0.182891	FALSE
Uterus_chr9_133271182_A2_ENSG00000148308.17	13	-0.024383	0.0567292	0.667331	-0.0548815	-0.004467	0.00708271	0.791941	1.5979e-09	0.954039	FALSE
Uterus_chr9_133271182_A2_ENSG00000160271.14	6	-0.160822	0.104666	0.124407	-0.00268357	0.0367148	0.0877671	0.543288	5.78458e-09	0.65135	FALSE
Uterus_chr9_133271182_A2_ENSG00000160293.16	6	-0.00457253	0.0298724	0.878344	0.0224535	0.0274974	0.159222	0.0832778	3.90751e-08	0.985847	FALSE
Uterus_chr9_133271182_A2_ENSG00000160323.18	11	-0.0428993	0.0359865	0.233225	-0.0516675	-0.0328958	0.0785469	0.316915	2.49102e-17	0.77972	FALSE
Uterus_chr9_133271182_A2_ENSG00000160325.14	12	0.0538436	0.02811	0.0554341	0.0159547	0.0401313	0.0562105	0.958295	1.09467e-13	0.485994	FALSE
Uterus_chr9_133271182_A2_ENSG00000160326.13	12	0.00193427	0.0244	0.936815	0.0299022	0.0172985	0.055394	0.188466	3.66442e-14	0.992704	FALSE
Uterus_chr9_133271182_A2_ENSG00000165695.9	11	0.000314943	0.0263352	0.990458	-0.0180567	-0.0314257	-0.00555791	0.92649	1.67599e-10	0.998947	FALSE
Uterus_chr9_133271182_A2_ENSG00000165698.15	7	-0.0295254	0.0452222	0.513823	-0.0349503	-0.0353265	0.107021	0.512984	3.24352e-07	0.916574	FALSE
Uterus_chr9_133271182_A2_ENSG00000165699.13	6	-0.0461812	0.0580311	0.426147	-0.0551682	-0.0506235	0.0752266	0.355613	5.08862e-06	0.887597	FALSE
Uterus_chr9_133271182_A2_ENSG00000165702.13	15	0.0162941	0.0193568	0.399915	-0.012423	0.000856475	0.00576127	0.705046	2.44699e-14	0.877323	FALSE
Uterus_chr9_133271182_A2_ENSG00000169925.16	8	-0.0298889	0.0522114	0.567011	-0.094106	-0.0909485	-0.0684311	0.603314	3.21349e-07	0.931209	FALSE
Uterus_chr9_133271182_A2_ENSG00000170827.9	9	0.0283426	0.0211269	0.179745	0.04635	0.0407642	0.0257413	0.958808	2.48566e-11	0.729177	FALSE
Uterus_chr9_133271182_A2_ENSG00000170835.14	14	-0.00939082	0.0159381	0.555722	0.00121657	0.000197902	-0.00991666	0.978201	3.66659e-13	0.928272	FALSE
Uterus_chr9_133271182_A2_ENSG00000175164.13	9	0.0358605	0.0228772	0.116993	0.0701389	0.0890613	0.0658195	0.444715	4.15277e-23	0.638689	FALSE
Uterus_chr9_133271182_A2_ENSG00000196205.8	10	-0.0208785	0.0204791	0.307964	-0.0238122	-0.0275433	-0.035165	0.632281	7.24483e-09	0.829491	FALSE
Uterus_chr9_133271182_A2_ENSG00000196363.9	11	0.0347186	0.0313072	0.267446	0.0177582	0.0199689	0.0139081	0.405382	4.90789e-09	0.80403	FALSE
Uterus_chr9_133271182_A2_ENSG00000196990.8	7	-0.00852645	0.0207274	0.680808	-0.00121085	-0.00308661	0.0311005	0.431862	6.17471e-11	0.956709	FALSE
Uterus_chr9_133271182_A2_ENSG00000197859.9	13	-0.00561139	0.0338428	0.868309	-0.0806671	-0.0747679	0.0284802	0.619914	1.26773e-12	0.984727	FALSE
Uterus_chr9_133271182_A2_ENSG00000198870.7	8	0.00866514	0.0307809	0.778319	-0.0105247	-0.0116792	0.00540884	0.942053	1.11207e-12	0.97393	FALSE
Uterus_chr9_133271182_A2_ENSG00000224992.2	10	-0.028487	0.0275356	0.300879	-0.0362199	-0.0398988	-0.092777	0.172899	3.58178e-10	0.824916	FALSE
Uterus_chr9_133271182_A2_ENSG00000225756.1	9	-0.0156284	0.0334154	0.639998	0.0109058	-0.00060659	0.0311254	0.6245	7.98293e-24	0.947643	FALSE
Uterus_chr9_133271182_A2_ENSG00000235106.9	6	0.022435	0.0322033	0.48601	0.02067	0.0191668	0.0462502	0.701051	3.15166e-09	0.908609	FALSE
Uterus_chr9_133271182_A2_ENSG00000235138.1	6	0.0261803	0.0344383	0.44713	0.0518425	0.0419571	-0.0137438	0.599226	2.82996e-06	0.895872	FALSE
Uterus_chr9_133271182_A2_ENSG00000273249.1	12	-0.00601603	0.0330711	0.855652	0.0219821	0.0264163	0.00926693	0.76538	8.51029e-09	0.983144	FALSE
Uterus_chr9_133271182_A2_ENSG00000273473.1	7	0.00637368	0.0608591	0.916591	-0.0468894	-0.0459804	-0.207374	0.0371465	4.36008e-06	0.990681	FALSE
Uterus_chr9_133271745_C2_ENSG00000107290.13	3	0.0244076	0.0196136	0.213345	0.0278221	0.0269079	0.0248412	0.995222	9.52683e-05	0.76347	FALSE
Uterus_chr9_133271745_C2_ENSG00000119440.8	14	-0.00102264	0.0111934	0.927206	0.0161014	0.0119366	-0.0292479	0.161345	4.00656e-19	0.991687	FALSE
Uterus_chr9_133271745_C2_ENSG00000123453.17	9	-0.00217146	0.0141969	0.878435	0.00237283	0.00170197	0.0159135	0.450492	1.92426e-15	0.985847	FALSE
Uterus_chr9_133271745_C2_ENSG00000123454.10	6	0.00137225	0.0101291	0.892235	-0.00248741	-0.00275331	0.0106958	0.561227	2.22832e-19	0.987413	FALSE
Uterus_chr9_133271745_C2_ENSG00000125482.12	9	0.0136649	0.0148903	0.358774	0.0178759	0.0166677	0.0678943	0.0357069	2.77679e-06	0.858862	FALSE
Uterus_chr9_133271745_C2_ENSG00000125484.11	12	0.0191052	0.0174506	0.273596	0.0180603	0.0207744	0.0331972	0.624867	3.89522e-11	0.809247	FALSE
Uterus_chr9_133271745_C2_ENSG00000125485.17	7	0.00407634	0.0111172	0.713867	-0.00153311	-0.00178938	0.0253248	0.301858	1.67634e-07	0.963032	FALSE
Uterus_chr9_133271745_C2_ENSG00000148248.13	13	0.0090915	0.0451898	0.840554	0.0100489	0.0165285	-0.0665339	0.472218	7.97555e-14	0.98134	FALSE
Uterus_chr9_133271745_C2_ENSG00000148288.11	9	-0.0150583	0.0176897	0.394631	-0.0028241	0.00428015	-0.0147653	0.991438	1.2985e-13	0.87518	FALSE
Uterus_chr9_133271745_C2_ENSG00000148290.9	8	-0.0368859	0.0259989	0.155973	-0.00519027	-0.00493364	-0.0135147	0.661313	3.31259e-16	0.700027	FALSE
Uterus_chr9_133271745_C2_ENSG00000148291.9	9	-0.0559714	0.0337383	0.0971188	-0.00434561	-0.00715875	0.0211355	0.197455	3.26119e-14	0.599207	FALSE
Uterus_chr9_133271745_C2_ENSG00000148296.6	9	0.0150577	0.0116313	0.195464	0.00237803	0.00325969	0.000961235	0.522541	3.14662e-19	0.74472	FALSE
Uterus_chr9_133271745_C2_ENSG00000148297.15	8	-0.000658383	0.00659803	0.920515	0.00122828	0.000923577	0.000435172	0.8744	1.56119e-15	0.990894	FALSE
Uterus_chr9_133271745_C2_ENSG00000148300.11	7	-0.0174077	0.00871634	0.0458104	-0.00620815	-0.00542111	-0.0165511	0.946279	6.57289e-12	0.446978	FALSE
Uterus_chr9_133271745_C2_ENSG00000148303.16	11	-0.024837	0.0187863	0.186141	-0.00104897	-0.00220217	-0.00506301	0.708165	6.72848e-13	0.735319	FALSE
Uterus_chr9_133271745_C2_ENSG00000148308.17	12	0.0379687	0.0320707	0.236451	-0.0195757	-0.0131249	0.105821	0.255855	1.86094e-09	0.782633	FALSE
Uterus_chr9_133271745_C2_ENSG00000160271.14	6	-0.116102	0.0770859	0.13203	0.024992	0.0261717	-0.025081	0.755457	7.58867e-09	0.664173	FALSE
Uterus_chr9_133271745_C2_ENSG00000160293.16	6	-0.00591195	0.00821692	0.471842	-0.00980913	-0.0096602	-0.00281881	0.888707	3.42036e-08	0.904637	FALSE
Uterus_chr9_133271745_C2_ENSG00000160323.18	11	-0.00767054	0.0117854	0.515142	-0.0164732	-0.019411	0.000595989	0.837425	1.92012e-17	0.917064	FALSE
Uterus_chr9_133271745_C2_ENSG00000160325.14	12	-0.00255988	0.0165568	0.877127	-0.00882134	-0.00378286	-0.00664434	0.878455	1.1234e-13	0.985682	FALSE
Uterus_chr9_133271745_C2_ENSG00000160326.13	12	0.0110279	0.011354	0.331407	0.00780361	0.00778104	0.00466427	0.75434	4.08335e-14	0.844407	FALSE
Uterus_chr9_133271745_C2_ENSG00000165695.9	11	0.0403002	0.0186034	0.0302896	0.0162285	0.0133583	0.00625506	0.427936	2.12944e-10	0.371254	FALSE
Uterus_chr9_133271745_C2_ENSG00000165698.15	7	0.0123056	0.02138	0.564909	0.0234288	0.0232862	0.0884171	0.442108	3.20554e-07	0.930437	FALSE
Uterus_chr9_133271745_C2_ENSG00000165699.13	6	-0.0210975	0.0460904	0.647138	-0.00207471	-0.0028608	0.102798	0.128199	5.64575e-06	0.949053	FALSE
Uterus_chr9_133271745_C2_ENSG00000165702.13	15	0.0142376	0.0067478	0.0348621	0.007046	0.00749381	0.010269	0.653598	2.29311e-14	0.397199	FALSE
Uterus_chr9_133271745_C2_ENSG00000169925.16	8	-0.0104622	0.0111147	0.346556	-0.0157706	-0.0266384	-0.0324554	0.161186	2.70423e-07	0.852586	FALSE
Uterus_chr9_133271745_C2_ENSG00000170827.9	9	-0.00823728	0.00693709	0.235059	-0.00294259	-0.00352157	-0.0132928	0.734626	2.17448e-11	0.7816	FALSE
Uterus_chr9_133271745_C2_ENSG00000170835.14	14	-0.0113143	0.0117337	0.334916	-0.00764677	-0.00544658	-0.0268518	0.280391	4.84217e-13	0.846226	FALSE
Uterus_chr9_133271745_C2_ENSG00000175164.13	9	0.0428776	0.01531	0.00510039	0.00436029	0.000685912	0.0559408	0.605334	6.48993e-23	0.12915	FALSE
Uterus_chr9_133271745_C2_ENSG00000196205.8	7	-0.0190473	0.0299479	0.524767	0.00754129	0.0122436	-0.0954749	0.549173	2.51519e-07	0.920193	FALSE
Uterus_chr9_133271745_C2_ENSG00000196363.9	10	-0.00334737	0.00971218	0.730353	0.00175088	-0.000706807	0.00537339	0.31094	4.55082e-09	0.965703	FALSE
Uterus_chr9_133271745_C2_ENSG00000196990.8	7	-0.0155388	0.0166351	0.350252	-0.00997266	-0.0102978	0.00833522	0.574865	7.71513e-11	0.854309	FALSE
Uterus_chr9_133271745_C2_ENSG00000197859.9	13	-0.00490336	0.0128044	0.701762	-0.0150069	-0.0112752	0.00561927	0.694615	1.12283e-12	0.961357	FALSE
Uterus_chr9_133271745_C2_ENSG00000198870.7	8	0.0057055	0.0126625	0.652289	0.0160702	0.0250234	0.00884954	0.874232	1.20734e-12	0.949925	FALSE
Uterus_chr9_133271745_C2_ENSG00000224992.2	10	-0.0262523	0.0130798	0.0447397	-0.0234779	-0.0258771	-0.067378	0.0696102	3.75224e-10	0.443296	FALSE
Uterus_chr9_133271745_C2_ENSG00000225756.1	9	-0.00442221	0.0120658	0.713987	-0.00266375	-0.00473897	0.027627	0.353334	6.19555e-24	0.963032	FALSE
Uterus_chr9_133271745_C2_ENSG00000235106.9	6	-0.00422307	0.0110883	0.703309	-0.00913093	-0.010396	-0.00711425	0.885738	2.66905e-09	0.961505	FALSE
Uterus_chr9_133271745_C2_ENSG00000235138.1	6	0.00890205	0.0109784	0.417441	0.00276327	0.00554504	-7.65458e-05	0.703139	2.55993e-06	0.884134	FALSE
Uterus_chr9_133271745_C2_ENSG00000273249.1	12	-0.000233256	0.00859811	0.978357	0.00112233	0.000592974	-0.00698299	0.583744	7.04277e-09	0.997172	FALSE
Uterus_chr9_133271745_C2_ENSG00000273473.1	7	-0.00019675	0.0116138	0.986484	-0.00209343	-0.0027932	-0.0299015	0.238664	3.68241e-06	0.99832	FALSE
Uterus_chr9_21172826_B2_ENSG00000099810.18	14	-0.00298766	0.0256155	0.90715	-0.0339222	-0.0338102	-0.0456825	0.237065	2.67164e-10	0.989582	FALSE
Uterus_chr9_21172826_B2_ENSG00000147883.10	8	-0.000699271	0.0511603	0.989095	0.0644413	0.0559713	-0.12697	0.290432	0.000210648	0.998718	FALSE
Uterus_chr9_21172826_B2_ENSG00000147889.17	10	-0.0201055	0.0345098	0.560161	-0.0230763	-0.0120621	-0.00840027	0.845467	2.64993e-06	0.92941	FALSE
Uterus_chr9_21172826_B2_ENSG00000171843.15	12	-4.10641e-05	0.0178022	0.99816	-0.0178081	6.63475e-05	0.00112646	0.97327	7.60496e-11	0.999757	FALSE
Uterus_chr9_21172826_B2_ENSG00000188352.12	8	-0.00948897	0.0137084	0.48881	-0.0123899	-0.0152465	-0.0228697	0.561801	1.09831e-05	0.909533	FALSE
Uterus_chr9_21172826_B2_ENSG00000188921.13	13	-0.0155967	0.0195942	0.42604	-0.0205098	-0.0186469	-0.072491	0.192884	6.06253e-13	0.887543	FALSE
Uterus_chr9_21172826_B2_ENSG00000198642.6	4	0.01187	0.0377602	0.753253	0.00739559	0.00743718	-0.00112222	0.875629	1.30148e-07	0.969161	FALSE
Uterus_chr9_21172826_B2_ENSG00000226393.1	5	0.00290328	0.017085	0.865064	0.000390946	-0.00602225	0.00470259	0.962902	2.62074e-11	0.984172	FALSE
Uterus_chr9_21172826_B2_ENSG00000229298.1	11	0.00473811	0.0221756	0.83081	-0.0172992	-0.0150325	-0.0351784	0.416182	8.78005e-12	0.980376	FALSE
Uterus_chr9_21172826_B2_ENSG00000240498.6	10	-0.0177382	0.0254928	0.486546	-0.0186115	-0.0143026	-0.0399497	0.53929	1.85553e-08	0.908776	FALSE
Uterus_chr9_21172826_B2_ENSG00000264801.1	7	0.0324528	0.0339315	0.33886	0.0366387	0.0352882	0.00810637	0.733997	2.0316e-05	0.848401	FALSE
Uterus_chr9_21172826_B2_ENSG00000265194.1	9	-0.0696842	0.0711949	0.327688	-0.0512294	-0.014939	0.197408	0.243302	0.000114645	0.842169	FALSE
Uterus_chr9_21172826_B2_ENSG00000279670.1	11	0.0226883	0.0188333	0.228322	0.0407455	0.0383329	0.0595753	0.260797	1.89108e-07	0.776254	FALSE
Uterus_chr9_21206606_A2_ENSG00000099810.18	11	-0.00439914	0.0242032	0.855772	-0.0220203	-0.0225184	-0.0187599	0.607813	5.40822e-10	0.983144	FALSE
Uterus_chr9_21206606_A2_ENSG00000147883.10	9	-0.00413705	0.0443613	0.925699	0.0210933	0.01975	-0.144783	0.15917	4.88745e-06	0.991439	FALSE
Uterus_chr9_21206606_A2_ENSG00000147889.17	12	-0.0544009	0.030828	0.0776214	-0.0444255	-0.0415522	-0.0491915	0.908772	4.84477e-07	0.552425	FALSE
Uterus_chr9_21206606_A2_ENSG00000171843.15	12	-0.0135703	0.0236383	0.565913	-0.0168195	-0.00767773	0.00786409	0.635974	1.43784e-10	0.930705	FALSE
Uterus_chr9_21206606_A2_ENSG00000188352.12	16	-0.0249078	0.0195685	0.20307	-0.00321259	-0.0121098	-0.00460805	0.48888	2.96929e-08	0.752932	FALSE
Uterus_chr9_21206606_A2_ENSG00000188921.13	13	-0.0103124	0.0332858	0.756702	-0.00858655	-0.00764077	0.0659433	0.412288	3.86136e-12	0.969928	FALSE
Uterus_chr9_21206606_A2_ENSG00000198642.6	6	-0.0462212	0.0858187	0.590169	-0.0124225	-0.0119587	-0.0837007	0.870801	3.23221e-08	0.937092	FALSE
Uterus_chr9_21206606_A2_ENSG00000226393.1	5	0.0143694	0.0264767	0.587323	0.0202299	0.0262434	-0.0181597	0.562818	2.75237e-11	0.936651	FALSE
Uterus_chr9_21206606_A2_ENSG00000229298.1	12	0.0248739	0.0164149	0.129692	0.0126247	0.0139648	-0.00422929	0.331336	2.89584e-12	0.659815	FALSE
Uterus_chr9_21206606_A2_ENSG00000240498.6	11	-0.0471304	0.0263502	0.0736773	-0.0408412	-0.0403743	-0.0935247	0.253129	7.9155e-09	0.541755	FALSE
Uterus_chr9_21206606_A2_ENSG00000264801.1	6	0.0216252	0.0301795	0.47365	0.0118764	0.0111346	-0.0306104	0.603282	2.8756e-06	0.904992	FALSE
Uterus_chr9_21206606_A2_ENSG00000265194.1	9	-0.165917	0.0934097	0.0756955	-0.0454598	0.0141495	0.35414	0.221221	9.27407e-06	0.547311	FALSE
Uterus_chr9_21206606_A2_ENSG00000279670.1	10	0.0096845	0.0220693	0.660791	0.00524116	0.00437634	-0.0372029	0.215421	5.03141e-08	0.952382	FALSE
Vagina_chr10_10216776_A2_ENSG00000048740.18	11	-0.0386251	0.0336133	0.250514	-0.0308939	-0.03908	-0.11272	0.169122	1.11253e-07	0.793577	FALSE
Vagina_chr10_79556700_A2_ENSG00000108175.16	9	0.037456	0.0402027	0.351503	0.0153605	0.00833584	-0.114836	0.0896639	6.18647e-09	0.855074	FALSE
Vagina_chr10_79556700_A2_ENSG00000108179.13	8	0.00256764	0.0334505	0.938815	0.0148836	0.0249393	0.0763477	0.173296	9.278e-09	0.993076	FALSE
Vagina_chr10_79556700_A2_ENSG00000108219.14	8	0.0747629	0.123808	0.545936	0.0423222	0.0606759	0.16169	0.614035	0.000216545	0.925296	FALSE
Vagina_chr10_79556700_A2_ENSG00000122359.17	9	0.121001	0.092256	0.189663	0.162421	0.161499	0.162148	0.768644	1.41109e-05	0.738359	FALSE
Vagina_chr10_79556700_A2_ENSG00000122378.13	5	-0.17421	0.0523438	0.000874114	-0.149271	-0.148052	0.00265824	0.219655	0.000388549	0.0369125	FALSE
Vagina_chr10_79556700_A2_ENSG00000122852.14	12	0.00271427	0.0200917	0.892537	0.0187894	0.0290134	0.0582566	0.128413	1.73733e-14	0.987513	FALSE
Vagina_chr10_79556700_A2_ENSG00000133661.15	4	0.232154	0.167742	0.166361	0.0323689	0.0253759	-0.00655269	0.586914	7.54525e-06	0.712895	FALSE
Vagina_chr10_79556700_A2_ENSG00000133665.12	3	-0.0267948	0.104292	0.797241	0.02892	0.0368922	0.0900237	0.803966	0.00146377	0.975882	FALSE
Vagina_chr10_79556700_A2_ENSG00000133678.13	7	-0.0553538	0.0935012	0.553843	-0.0386937	-0.0657763	-0.223851	0.203093	0.000148231	0.927843	FALSE
Vagina_chr10_79556700_A2_ENSG00000151224.12	10	0.0398289	0.0612817	0.515737	0.00797945	-0.00228105	-0.0983143	0.234045	5.03706e-07	0.917186	FALSE
Vagina_chr10_79556700_A2_ENSG00000165424.6	12	0.116183	0.0612236	0.0577371	0.137124	0.157545	0.312894	0.31477	8.37467e-13	0.494282	FALSE
Vagina_chr10_79556700_A2_ENSG00000178217.13	5	0.0643971	0.0476912	0.176922	0.0499776	0.0542127	0.107273	0.710838	0.000122932	0.726144	FALSE
Vagina_chr10_79556700_A2_ENSG00000185303.16	12	0.0362001	0.02503	0.148101	0.0570003	0.0482979	0.0819851	0.33471	5.94481e-15	0.689628	FALSE
Vagina_chr10_79556700_A2_ENSG00000188199.10	9	-0.0566069	0.0217814	0.00935338	-0.0428857	-0.0844301	-0.0345019	0.640868	1.09365e-24	0.189748	FALSE
Vagina_chr10_79556700_A2_ENSG00000189129.13	7	0.0943405	0.0801472	0.239159	0.127549	0.0839688	-0.234625	0.0489763	7.1639e-07	0.784739	FALSE
Vagina_chr10_79556700_A2_ENSG00000224596.7	7	-0.00197476	0.0228719	0.931196	-0.00687432	-0.00928864	-0.018239	0.678035	6.93103e-11	0.991929	FALSE
Vagina_chr10_79556700_A2_ENSG00000225484.6	10	-0.000621722	0.0303066	0.983633	0.0295752	0.0299268	0.111878	0.137582	2.43124e-13	0.997941	FALSE
Vagina_chr10_79556700_A2_ENSG00000226659.1	5	-0.0229156	0.0584226	0.694881	-0.0305481	-0.0352637	-0.0669825	0.883334	0.016148	0.959836	FALSE
Vagina_chr10_79556700_A2_ENSG00000228570.7	8	0.0329251	0.0263976	0.212296	0.0502023	0.0536731	0.0468221	0.790849	3.3446e-26	0.762724	FALSE
Vagina_chr10_79556700_A2_ENSG00000230091.6	3	0.10552	0.0333481	0.00155512	0.0939352	0.0934557	0.0352413	0.495932	1.36335e-10	0.0567848	FALSE
Vagina_chr10_79556700_A2_ENSG00000234743.1	5	0.0876527	0.0935107	0.348576	0.141592	0.152979	-0.0667108	0.698747	0.000238009	0.853788	FALSE
Vagina_chr10_79556700_A2_ENSG00000237523.1	10	-0.0354508	0.0506369	0.483866	-0.103401	-0.0713366	-0.0840657	0.497622	8.20968e-06	0.908173	FALSE
Vagina_chr10_79556700_A2_ENSG00000242600.8	13	0.0668779	0.0364836	0.0667882	0.082386	0.0707012	0.0413492	0.736651	5.87486e-13	0.522438	FALSE
Vagina_chr10_79556700_A2_ENSG00000244733.5	10	-0.0943418	0.0450685	0.0363223	-0.0443306	-0.0846091	-0.153967	0.696818	3.98718e-21	0.405371	FALSE
Vagina_chr10_79556700_A2_ENSG00000253626.3	14	-0.00332662	0.0218464	0.878971	-0.0258105	-0.0345824	-0.0423651	0.257355	5.22121e-19	0.985854	FALSE
Vagina_chr10_79556700_A2_ENSG00000272447.1	7	0.0432041	0.047787	0.365944	-0.00292411	-0.00847963	-0.0620353	0.123011	7.81618e-12	0.862221	FALSE
Vagina_chr10_79556700_A2_ENSG00000272489.1	9	-0.0252596	0.0219275	0.249338	-0.037055	-0.0385906	-0.0615838	0.207753	3.74613e-12	0.793166	FALSE
Vagina_chr10_79556700_A2_ENSG00000273372.1	6	-0.125267	0.0774115	0.105622	-0.161596	-0.161814	-0.287956	0.628722	0.000141567	0.617015	FALSE
Vagina_chr10_79556700_A2_ENSG00000278616.1	6	-0.0601846	0.0418496	0.150401	-0.0420399	-0.0690766	-0.0552744	0.956706	6.75926e-15	0.693254	FALSE
Vagina_chr10_79556700_A2_ENSG00000280355.1	10	-0.0643346	0.0422792	0.128094	-0.128084	-0.117016	-0.127713	0.430116	2.29229e-16	0.657315	FALSE
Vagina_chr10_79556700_A2_ENSG00000283101.1	8	0.00412877	0.0358248	0.908248	-0.00941979	-0.0102496	0.107086	0.309399	3.02063e-10	0.989582	FALSE
Vagina_chr10_79556700_A2_ENSG00000283913.1	7	0.0903292	0.0424266	0.0332484	0.0237328	-0.0133908	0.0235321	0.526609	1.01892e-06	0.388484	FALSE
Vagina_chr10_79556700_B2_ENSG00000108175.16	9	0.00504705	0.0298567	0.865763	0.0118486	0.0144161	-0.0996385	0.11026	5.1509e-09	0.984314	FALSE
Vagina_chr10_79556700_B2_ENSG00000108179.13	8	0.0448365	0.0347028	0.196353	0.0341671	0.036618	0.0736215	0.610163	1.00959e-08	0.74576	FALSE
Vagina_chr10_79556700_B2_ENSG00000108219.14	8	-0.0906331	0.111723	0.417231	-0.127538	-0.112238	0.0665367	0.335365	0.000220933	0.884043	FALSE
Vagina_chr10_79556700_B2_ENSG00000122359.17	9	0.0391894	0.0787472	0.618723	0.0909314	0.0914946	0.117511	0.50262	1.31401e-05	0.942894	FALSE
Vagina_chr10_79556700_B2_ENSG00000122378.13	5	-0.129491	0.0701242	0.0648059	-0.07845	-0.0820991	0.139837	0.0866929	0.000387782	0.516181	FALSE
Vagina_chr10_79556700_B2_ENSG00000122852.14	12	-0.0163191	0.0124833	0.191119	-0.0124152	-0.00959706	-0.00120449	0.513633	1.51079e-14	0.740048	FALSE
Vagina_chr10_79556700_B2_ENSG00000133661.15	4	0.0574286	0.151795	0.705186	-0.0423034	-0.102021	-0.160344	0.597652	6.77507e-06	0.96166	FALSE
Vagina_chr10_79556700_B2_ENSG00000133665.12	3	-0.0164537	0.066252	0.803863	0.0179487	0.019921	0.0930215	0.649144	0.00136521	0.976777	FALSE
Vagina_chr10_79556700_B2_ENSG00000133678.13	7	0.0152828	0.0579463	0.79198	0.0226931	0.0454264	-0.0797136	0.317058	0.000138911	0.975381	FALSE
Vagina_chr10_79556700_B2_ENSG00000151224.12	10	0.0291545	0.0255798	0.254391	0.0324664	0.0345728	0.0107632	0.702924	4.02991e-07	0.795543	FALSE
Vagina_chr10_79556700_B2_ENSG00000165424.6	12	0.0312543	0.0430409	0.467744	-0.0198769	-0.0324849	0.254831	0.0983656	7.12202e-13	0.90308	FALSE
Vagina_chr10_79556700_B2_ENSG00000178217.13	5	0.0366109	0.0463553	0.429651	0.0194076	0.0262643	0.0384571	0.987192	0.000119952	0.888931	FALSE
Vagina_chr10_79556700_B2_ENSG00000185303.16	12	0.0114652	0.0198124	0.562799	-0.00280745	-0.00149311	0.00493583	0.867057	5.30983e-15	0.930054	FALSE
Vagina_chr10_79556700_B2_ENSG00000188199.10	9	-0.0317896	0.013857	0.0217834	-0.0498443	-0.0381619	0.00199023	0.230573	7.85632e-25	0.312604	FALSE
Vagina_chr10_79556700_B2_ENSG00000189129.13	8	0.0107203	0.0613112	0.861197	0.0261556	0.028424	-0.266277	0.0102683	2.70542e-07	0.983778	FALSE
Vagina_chr10_79556700_B2_ENSG00000224596.7	7	0.0285842	0.0162585	0.0787295	0.0196838	0.0172616	0.000814117	0.296245	6.81146e-11	0.554621	FALSE
Vagina_chr10_79556700_B2_ENSG00000225484.6	10	-0.0109148	0.029981	0.715815	0.0207261	0.0158727	0.0132099	0.767027	1.73422e-13	0.963263	FALSE
Vagina_chr10_79556700_B2_ENSG00000226659.1	5	-0.0418967	0.0735976	0.569175	-0.0529	-0.0535305	-0.235021	0.606587	0.0166684	0.931859	FALSE
Vagina_chr10_79556700_B2_ENSG00000228570.7	8	0.0136426	0.0208317	0.512533	0.0329989	0.0335017	0.0538951	0.316544	2.97608e-26	0.916147	FALSE
Vagina_chr10_79556700_B2_ENSG00000230091.6	3	0.0846001	0.0252491	0.000806296	0.0813606	0.0828892	0.0643859	0.826246	1.22448e-10	0.0347901	TRUE
Vagina_chr10_79556700_B2_ENSG00000234743.1	5	0.0825491	0.0721118	0.252318	-0.000540552	-0.000913727	0.060497	0.941136	0.000224445	0.794581	FALSE
Vagina_chr10_79556700_B2_ENSG00000237523.1	10	-0.0307656	0.0533993	0.564519	-0.0549298	-0.0448877	-0.0759318	0.557329	8.26694e-06	0.930335	FALSE
Vagina_chr10_79556700_B2_ENSG00000242600.8	13	0.0389679	0.0293981	0.184998	0.0323548	0.0384465	0.0329296	0.917874	5.28874e-13	0.734078	FALSE
Vagina_chr10_79556700_B2_ENSG00000244733.5	10	-0.0427344	0.0263859	0.10532	-0.0471274	-0.0478705	-0.122491	0.363797	2.52462e-21	0.616339	FALSE
Vagina_chr10_79556700_B2_ENSG00000253626.3	14	-0.0093821	0.0152408	0.538164	-0.0271501	-0.0301993	-0.0424893	0.158559	4.5677e-19	0.923499	FALSE
Vagina_chr10_79556700_B2_ENSG00000272447.1	7	0.00955273	0.0334329	0.775086	-0.0277622	-0.0143752	-0.0603467	0.174591	6.71317e-12	0.97339	FALSE
Vagina_chr10_79556700_B2_ENSG00000272489.1	9	-0.0146292	0.0206824	0.479364	-0.0156066	-0.0131402	-0.0408897	0.29602	3.76181e-12	0.906703	FALSE
Vagina_chr10_79556700_B2_ENSG00000273372.1	5	0.0175641	0.0839381	0.834252	0.0755459	0.0838055	0.382192	0.301925	0.000374041	0.980618	FALSE
Vagina_chr10_79556700_B2_ENSG00000278616.1	6	-0.0420164	0.0251443	0.0947193	-0.038653	-0.0493373	-0.0400749	0.971581	5.38947e-15	0.594043	FALSE
Vagina_chr10_79556700_B2_ENSG00000280355.1	10	-0.0470432	0.0281297	0.0944515	-0.100555	-0.0665493	-0.0895514	0.420774	1.78155e-16	0.593495	FALSE
Vagina_chr10_79556700_B2_ENSG00000283101.1	8	0.0227496	0.0269216	0.398093	0.00989826	0.00237486	0.0640049	0.608926	2.86675e-10	0.876712	FALSE
Vagina_chr10_79556700_B2_ENSG00000283913.1	7	0.0162778	0.0294315	0.580213	0.0101745	0.0272286	-0.0377387	0.460111	8.74085e-07	0.934752	FALSE
Vagina_chr11_1219991_A2_ENSG00000023191.16	13	-0.0203802	0.0405478	0.61523	0.0159782	0.0114893	0.0576938	0.234873	3.7651e-11	0.942046	FALSE
Vagina_chr11_1219991_A2_ENSG00000069696.6	6	0.0217835	0.0299959	0.467707	0.00834327	0.0109476	0.0148565	0.936495	7.85073e-10	0.90308	FALSE
Vagina_chr11_1219991_A2_ENSG00000070031.3	9	-0.00303598	0.0157334	0.846988	0.00276433	-3.16797e-05	-0.00217343	0.961005	1.19628e-06	0.982062	FALSE
Vagina_chr11_1219991_A2_ENSG00000070047.11	7	-0.088274	0.0483591	0.067943	-0.0823531	-0.0677521	-0.0811937	0.950995	5.73732e-07	0.52525	FALSE
Vagina_chr11_1219991_A2_ENSG00000078902.15	7	0.10015	0.071814	0.163145	0.0815704	0.0728607	0.121833	0.821484	1.05226e-11	0.709578	FALSE
Vagina_chr11_1219991_A2_ENSG00000099834.18	4	0.00675143	0.024212	0.780363	0.00754929	0.00551894	-0.0226281	0.656631	1.64735e-06	0.974123	FALSE
Vagina_chr11_1219991_A2_ENSG00000099849.14	10	-0.026273	0.0612625	0.668026	-0.0352334	-0.0426601	-0.0993836	0.508726	5.23725e-08	0.954231	FALSE
Vagina_chr11_1219991_A2_ENSG00000099869.7	4	-0.0337233	0.0405233	0.405299	-0.00649484	0.00370105	-0.214812	0.363866	2.79344e-06	0.879283	FALSE
Vagina_chr11_1219991_A2_ENSG00000117983.17	12	-0.00315773	0.0153593	0.837111	0.0249581	0.0208957	0.0198032	0.30092	1.3172e-12	0.980782	FALSE
Vagina_chr11_1219991_A2_ENSG00000117984.13	10	0.0619948	0.0457124	0.175038	0.0348774	0.0382358	0.0131407	0.655534	1.19248e-07	0.724158	FALSE
Vagina_chr11_1219991_A2_ENSG00000130592.15	5	0.0509848	0.0564202	0.366174	0.0561351	0.0311444	0.0384466	0.882879	0.000151482	0.862324	FALSE
Vagina_chr11_1219991_A2_ENSG00000130595.17	6	-0.00970886	0.0258003	0.706688	-0.0175193	-0.0169506	0.0269928	0.473733	3.97615e-08	0.961868	FALSE
Vagina_chr11_1219991_A2_ENSG00000130598.15	8	0.0294014	0.0324141	0.364377	0.0511258	0.0526296	0.0266662	0.970775	4.51589e-07	0.861348	FALSE
Vagina_chr11_1219991_A2_ENSG00000130600.17	5	-0.040683	0.0605174	0.501422	-0.0306896	-0.00413465	-0.141715	0.505515	0.000217604	0.913032	FALSE
Vagina_chr11_1219991_A2_ENSG00000142089.15	4	0.0277907	0.0917097	0.761868	0.0411325	0.072671	-0.036563	0.871172	0.00221061	0.970837	FALSE
Vagina_chr11_1219991_A2_ENSG00000142102.15	4	0.0125246	0.0682675	0.854434	0.00556649	-0.000329091	0.113894	0.799544	0.00425017	0.983144	FALSE
Vagina_chr11_1219991_A2_ENSG00000149043.16	9	0.0100594	0.0309387	0.745075	-0.0173998	-0.00116445	0.119737	0.311259	6.56521e-10	0.967394	FALSE
Vagina_chr11_1219991_A2_ENSG00000161328.10	4	0.0192808	0.0470784	0.682139	0.0249442	0.0252516	0.0145502	0.989237	1.16716e-05	0.957024	FALSE
Vagina_chr11_1219991_A2_ENSG00000167244.18	5	-0.0407884	0.0545716	0.454805	-0.0414753	-0.0507729	-0.822227	0.461679	9.52782e-05	0.898696	FALSE
Vagina_chr11_1219991_A2_ENSG00000174672.15	14	0.0173517	0.0371675	0.640606	-0.037848	-0.0166988	0.0412483	0.759056	2.21846e-13	0.947748	FALSE
Vagina_chr11_1219991_A2_ENSG00000174775.16	10	-0.0126975	0.0973503	0.896225	-0.0898624	-0.0460106	-0.241821	0.465084	1.39783e-05	0.988052	FALSE
Vagina_chr11_1219991_A2_ENSG00000174885.12	2	0.124056	0.0719476	0.084661					0.041283	0.569806	FALSE
Vagina_chr11_1219991_A2_ENSG00000174915.11	15	0.0292165	0.0511375	0.567775	0.0425526	0.0228632	0.0776328	0.457615	8.39536e-10	0.931389	FALSE
Vagina_chr11_1219991_A2_ENSG00000177030.16	4	-0.000722159	0.0565495	0.989811	0.00120466	0.000199303	0.0260579	0.901817	4.10367e-09	0.998823	FALSE
Vagina_chr11_1219991_A2_ENSG00000177042.14	5	-0.0720849	0.0523933	0.168871	-0.019668	-0.0119328	0.0206436	0.503751	8.84275e-05	0.715556	FALSE
Vagina_chr11_1219991_A2_ENSG00000177106.14	17	-0.104111	0.0874926	0.234072	-0.0616439	-0.0885059	-0.245145	0.348003	4.00141e-11	0.780711	FALSE
Vagina_chr11_1219991_A2_ENSG00000177156.10	10	0.0536146	0.064637	0.406837	0.00317653	0.0244606	-0.0593888	0.2686	3.80095e-09	0.879937	FALSE
Vagina_chr11_1219991_A2_ENSG00000177225.16	7	0.014559	0.0353227	0.680214	0.0147541	0.0128415	-0.0949221	0.285603	6.14631e-10	0.956622	FALSE
Vagina_chr11_1219991_A2_ENSG00000177542.10	18	0.0141252	0.0427878	0.741308	0.0367795	0.0411475	0.0461259	0.692464	1.53801e-14	0.966728	FALSE
Vagina_chr11_1219991_A2_ENSG00000177595.17	6	0.0696336	0.0373922	0.0625678	0.0712907	0.0854289	0.319115	0.201836	6.18224e-14	0.509457	FALSE
Vagina_chr11_1219991_A2_ENSG00000177600.8	17	0.0294033	0.0254599	0.248136	0.0260357	0.0288661	0.017065	0.715198	2.7497e-18	0.791991	FALSE
Vagina_chr11_1219991_A2_ENSG00000177666.16	7	-0.00169227	0.0411634	0.967207	0.0154318	0.0220954	0.0868063	0.219294	1.41329e-07	0.995728	FALSE
Vagina_chr11_1219991_A2_ENSG00000177685.16	9	-0.0330176	0.033494	0.324243	-0.0171671	0.0147722	-0.0492009	0.805206	6.21944e-12	0.840012	FALSE
Vagina_chr11_1219991_A2_ENSG00000177697.17	8	0.038636	0.0325745	0.23559	0.0531628	0.058584	0.0622856	0.750641	6.90106e-17	0.782134	FALSE
Vagina_chr11_1219991_A2_ENSG00000177700.5	11	-0.0104651	0.0616502	0.865207	-0.0523817	-0.0404891	-0.162302	0.21625	3.34505e-10	0.984197	FALSE
Vagina_chr11_1219991_A2_ENSG00000177830.17	5	-0.00426317	0.0318569	0.893543	-0.00518914	-0.0112934	-0.114666	0.233023	4.224e-10	0.987838	FALSE
Vagina_chr11_1219991_A2_ENSG00000180176.14	4	-0.0556256	0.0590359	0.346073	0.0159783	0.0581611	0.141853	0.157449	0.00874516	0.85227	FALSE
Vagina_chr11_1219991_A2_ENSG00000182208.13	12	0.0152851	0.0279625	0.584633	0.0365896	0.0306999	0.0466335	0.473133	6.02246e-13	0.93575	FALSE
Vagina_chr11_1219991_A2_ENSG00000182272.11	5	0.0465978	0.0851922	0.584397	0.0563262	0.0565855	-0.0921448	0.542049	0.000349184	0.93575	FALSE
Vagina_chr11_1219991_A2_ENSG00000183020.13	7	-0.0389311	0.05308	0.463288	-0.0380186	-0.039041	-0.0236392	0.898808	1.1697e-06	0.901495	FALSE
Vagina_chr11_1219991_A2_ENSG00000184363.9	11	-0.0116462	0.0682608	0.864527	-0.0313715	-0.042151	-0.0427054	0.777685	3.95194e-06	0.984056	FALSE
Vagina_chr11_1219991_A2_ENSG00000184524.5	6	0.0387998	0.0312977	0.215086	0.0310542	0.0612684	0.0468116	0.908911	3.16135e-07	0.765339	FALSE
Vagina_chr11_1219991_A2_ENSG00000184545.10	12	-0.0421836	0.0405776	0.298536	-0.0847947	-0.0793706	0.0108574	0.479339	6.22623e-10	0.823878	FALSE
Vagina_chr11_1219991_A2_ENSG00000184956.15	13	0.00521373	0.0202562	0.796878	0.0112467	0.0156481	-0.0238004	0.289879	3.30758e-15	0.975865	FALSE
Vagina_chr11_1219991_A2_ENSG00000185101.12	8	-0.0845358	0.0490383	0.0847306	-0.0504614	-0.063475	-0.121321	0.615599	5.23976e-07	0.570045	FALSE
Vagina_chr11_1219991_A2_ENSG00000185187.12	7	-0.0156917	0.0363424	0.665907	0.000816044	-0.00880496	-0.00283495	0.903204	8.11472e-08	0.953831	FALSE
Vagina_chr11_1219991_A2_ENSG00000185201.16	5	0.00599059	0.0734523	0.934999	-0.0284605	-0.0303395	-0.0762786	0.547021	6.63974e-06	0.992606	FALSE
Vagina_chr11_1219991_A2_ENSG00000185507.19	6	-0.0651501	0.0517178	0.207769	-0.0715694	-0.0427873	-0.149609	0.261576	1.61657e-06	0.757294	FALSE
Vagina_chr11_1219991_A2_ENSG00000185522.8	15	-0.0205003	0.0454984	0.652298	-0.0205831	-0.014112	0.0559891	0.2735	1.08755e-09	0.949925	FALSE
Vagina_chr11_1219991_A2_ENSG00000185885.15	6	-0.0164448	0.0822431	0.841517	-0.145571	-0.12012	-0.147402	0.446898	0.000593478	0.981498	FALSE
Vagina_chr11_1219991_A2_ENSG00000198788.8	8	0.0401326	0.0250303	0.108856	0.0108982	-0.0061712	-0.0426996	0.140344	1.36638e-11	0.623158	FALSE
Vagina_chr11_1219991_A2_ENSG00000199038.1	15	-0.0394385	0.0418635	0.346155	0.000455231	-0.0031889	0.040238	0.393675	1.74957e-07	0.852324	FALSE
Vagina_chr11_1219991_A2_ENSG00000199785.1	17	0.0047389	0.0134322	0.724237	0.00295615	-0.0282595	-0.00251016	0.632866	1.16508e-15	0.964511	FALSE
Vagina_chr11_1219991_A2_ENSG00000205869.2	12	-0.0490259	0.0268148	0.0675023	-0.0643236	-0.0667852	-0.0762604	0.524641	1.14293e-09	0.523936	FALSE
Vagina_chr11_1219991_A2_ENSG00000214026.10	11	0.0175887	0.0154073	0.253626	0.0256614	0.0244453	0.0369029	0.334201	2.15863e-09	0.795287	FALSE
Vagina_chr11_1219991_A2_ENSG00000214063.10	10	0.0199178	0.0571277	0.727349	-0.0311764	-0.0470414	0.0563121	0.7513	1.746e-12	0.965126	FALSE
Vagina_chr11_1219991_A2_ENSG00000226416.1	4	-0.038255	0.0369875	0.301011	-0.0316369	-0.0248893	-0.0258774	0.955306	0.000100844	0.824934	FALSE
Vagina_chr11_1219991_A2_ENSG00000229512.1	10	0.00264051	0.0294575	0.928575	0.0221898	0.0312724	0.0213517	0.714275	6.81678e-15	0.991772	FALSE
Vagina_chr11_1219991_A2_ENSG00000233930.3	5	0.00521618	0.0216323	0.809455	0.0117764	0.0119882	0.0424896	0.445935	2.37151e-14	0.977675	FALSE
Vagina_chr11_1219991_A2_ENSG00000235027.1	15	0.00697832	0.0240907	0.77207	-0.00917821	0.00178758	0.00188295	0.892588	1.74966e-15	0.972804	FALSE
Vagina_chr11_1219991_A2_ENSG00000244242.1	5	-0.0178872	0.030421	0.55654	-0.0423013	-0.0432022	0.0429795	0.59126	1.79283e-09	0.928272	FALSE
Vagina_chr11_1219991_A2_ENSG00000247095.2	13	-0.0450383	0.049253	0.360492	-0.0402283	-0.0459755	0.0614738	0.229745	1.6728e-06	0.859512	FALSE
Vagina_chr11_1219991_A2_ENSG00000250397.2	7	-0.0252551	0.0555132	0.649153	-0.0266333	-0.0104818	-0.0260149	0.993758	3.28217e-07	0.949585	FALSE
Vagina_chr11_1219991_A2_ENSG00000251661.3	10	0.0122208	0.0375637	0.744927	0.0166699	0.0300428	0.111323	0.341706	5.33798e-08	0.967364	FALSE
Vagina_chr11_1219991_A2_ENSG00000254647.6	3	0.00413177	0.0907099	0.96367	0.00660656	0.0139164	0.265869	0.775549	0.00876492	0.995421	FALSE
Vagina_chr11_1219991_A2_ENSG00000254739.1	3	0.0360457	0.0394632	0.361031	0.0215245	0.0115349	-0.0468896	0.728597	0.000147025	0.859782	FALSE
Vagina_chr11_1219991_A2_ENSG00000254815.5	16	-0.0793976	0.0421099	0.0593641	-0.00544332	-0.0206958	-0.0919927	0.858638	5.23509e-09	0.499181	FALSE
Vagina_chr11_1219991_A2_ENSG00000254872.3	11	0.0214541	0.0248025	0.387039	0.0171124	0.00779525	0.00866869	0.737172	2.89604e-11	0.87264	FALSE
Vagina_chr11_1219991_A2_ENSG00000254910.1	7	0.0349302	0.0498885	0.483824	0.00181269	-0.00414573	-0.0618174	0.373227	0.000347911	0.908144	FALSE
Vagina_chr11_1219991_A2_ENSG00000255026.1	1	0.0632838	0.117244	0.589362					0.0229973	0.936987	FALSE
Vagina_chr11_1219991_A2_ENSG00000255142.1	10	0.0516281	0.0175026	0.0031804	0.0481089	0.0480254	0.0631888	0.830201	4.48404e-36	0.0936738	FALSE
Vagina_chr11_1219991_A2_ENSG00000255153.1	9	0.035703	0.034005	0.293748	0.040375	0.0418116	0.0861865	0.418597	6.04151e-10	0.821548	FALSE
Vagina_chr11_1219991_A2_ENSG00000255158.1	11	-0.0371791	0.0267189	0.164077	-0.00974827	-0.00949952	-0.00933492	0.698926	9.62602e-09	0.710509	FALSE
Vagina_chr11_1219991_A2_ENSG00000255237.1	11	-0.023257	0.02415	0.335536	-0.0203367	-0.0280933	-0.0830416	0.214893	4.31523e-08	0.846539	FALSE
Vagina_chr11_1219991_A2_ENSG00000255284.1	6	0.0362474	0.0382056	0.34275	0.0324851	0.0307048	0.0202907	0.836712	1.91774e-30	0.850987	FALSE
Vagina_chr11_1219991_A2_ENSG00000255328.1	11	-0.0399327	0.0286504	0.163381	-0.0802725	-0.0704267	-0.0856635	0.375033	1.421e-08	0.709812	FALSE
Vagina_chr11_1219991_A2_ENSG00000269915.1	14	0.0406999	0.0380478	0.284752	-0.00255174	-0.00690477	-0.0107417	0.38054	2.11373e-11	0.816465	FALSE
Vagina_chr11_1219991_A2_ENSG00000270030.1	9	-0.0614105	0.0260092	0.0182205	-0.0774684	-0.0729959	-0.106094	0.266863	1.69712e-06	0.283008	FALSE
Vagina_chr11_1219991_A2_ENSG00000270972.1	10	-0.0670223	0.040172	0.0952396	-0.0694026	-0.0516093	-0.0689347	0.983879	7.80227e-05	0.595138	FALSE
Vagina_chr11_1219991_A2_ENSG00000274897.2	5	-0.0187988	0.0375491	0.61662	-0.0115094	-0.0202956	0.0133382	0.655212	3.2478e-10	0.942325	FALSE
Vagina_chr11_1219991_A2_ENSG00000277290.1	2	-0.0434937	0.0665007	0.51309					0.0075406	0.916414	FALSE
Vagina_chr11_1219991_A2_ENSG00000279672.1	8	0.071337	0.0527005	0.175854	0.0605485	0.0533265	-0.0144002	0.282895	8.77733e-55	0.725066	FALSE
Vagina_chr11_1219991_A2_ENSG00000283787.1	5	0.0549774	0.105883	0.6036	0.0659195	0.0703125	-0.0513678	0.571937	0.000392945	0.93961	FALSE
Vagina_chr11_1219991_B2_ENSG00000023191.16	13	-0.00870364	0.0281837	0.75746	-0.0130046	-0.00610064	0.0389974	0.279836	3.31331e-11	0.970079	FALSE
Vagina_chr11_1219991_B2_ENSG00000069696.6	6	0.0254741	0.0206503	0.217352	0.0328777	0.0286204	-0.0177639	0.477863	7.73187e-10	0.767193	FALSE
Vagina_chr11_1219991_B2_ENSG00000070031.3	9	0.00467067	0.00987523	0.636236	0.00948246	0.0105929	0.0160849	0.294443	1.0762e-06	0.946866	FALSE
Vagina_chr11_1219991_B2_ENSG00000070047.11	7	0.0106545	0.0315661	0.735719	0.00252195	0.0118534	0.0054439	0.939673	5.16433e-07	0.966351	FALSE
Vagina_chr11_1219991_B2_ENSG00000078902.15	7	0.0433817	0.0563708	0.44155	0.0550176	0.0505849	-0.029903	0.372345	1.09587e-11	0.893863	FALSE
Vagina_chr11_1219991_B2_ENSG00000099834.18	4	-5.05743e-05	0.0156762	0.997426	0.0049854	0.0134292	-0.0170225	0.670057	1.68504e-06	0.999729	FALSE
Vagina_chr11_1219991_B2_ENSG00000099849.14	10	0.0244816	0.0438808	0.576905	0.0116159	0.00210046	-0.0408281	0.404101	4.75173e-08	0.934033	FALSE
Vagina_chr11_1219991_B2_ENSG00000099869.7	4	-0.0312046	0.0282459	0.269268	-0.00405687	0.0116926	-0.106962	0.60791	2.70715e-06	0.80569	FALSE
Vagina_chr11_1219991_B2_ENSG00000117983.17	12	0.0108952	0.0108053	0.313304	0.0262447	0.0255436	0.0288837	0.256774	1.22366e-12	0.833402	FALSE
Vagina_chr11_1219991_B2_ENSG00000117984.13	10	0.00674104	0.0312034	0.82896	0.00401485	-0.000366239	-0.0603915	0.383778	1.08429e-07	0.980193	FALSE
Vagina_chr11_1219991_B2_ENSG00000130592.15	5	-0.00582137	0.0524046	0.911549	0.0203159	0.0251859	-0.054875	0.5806	0.00015273	0.990052	FALSE
Vagina_chr11_1219991_B2_ENSG00000130595.17	6	-0.0128332	0.0208054	0.537353	-0.029256	-0.028725	-0.00994439	0.946703	3.89726e-08	0.923491	FALSE
Vagina_chr11_1219991_B2_ENSG00000130598.15	9	0.0251626	0.0193232	0.19285	0.0182007	0.0180529	0.0584254	0.446305	1.57412e-07	0.7416	FALSE
Vagina_chr11_1219991_B2_ENSG00000130600.17	5	-0.059013	0.0286994	0.0397588	-0.055721	-0.0542555	-0.133085	0.259566	0.000206977	0.421626	FALSE
Vagina_chr11_1219991_B2_ENSG00000142089.15	4	0.00210094	0.0593891	0.97178	0.0114349	0.0438828	-0.0258639	0.910723	0.00217741	0.996485	FALSE
Vagina_chr11_1219991_B2_ENSG00000142102.15	4	0.0151542	0.0408224	0.710472	0.00677443	0.00210524	-0.0392272	0.761146	0.00403285	0.962511	FALSE
Vagina_chr11_1219991_B2_ENSG00000149043.16	9	-0.0134049	0.0211238	0.525698	-0.0130721	-0.0127918	-0.00306529	0.885592	5.9469e-10	0.920301	FALSE
Vagina_chr11_1219991_B2_ENSG00000161328.10	4	0.0334536	0.0324773	0.302981	0.0438816	0.0429875	0.0433896	0.973091	1.20118e-05	0.826036	FALSE
Vagina_chr11_1219991_B2_ENSG00000167244.18	5	-0.0192833	0.0320929	0.547934	-0.0193687	-0.0208925	0.292984	0.598444	8.70225e-05	0.925869	FALSE
Vagina_chr11_1219991_B2_ENSG00000174672.15	15	0.0109736	0.0272455	0.687121	0.0202274	0.0147433	0.0786301	0.241789	1.28239e-13	0.958138	FALSE
Vagina_chr11_1219991_B2_ENSG00000174775.16	10	-0.0312829	0.0519844	0.547323	-0.0307505	-0.0472468	-0.175105	0.34558	1.22002e-05	0.925785	FALSE
Vagina_chr11_1219991_B2_ENSG00000174885.12	2	0.10286	0.0493309	0.0370591					0.0409153	0.409437	FALSE
Vagina_chr11_1219991_B2_ENSG00000174915.11	15	0.0307612	0.0344515	0.371919	0.0560121	0.0734477	0.0507487	0.649633	7.40962e-10	0.865327	FALSE
Vagina_chr11_1219991_B2_ENSG00000177030.16	4	-0.000625331	0.0375597	0.986717	-0.0140607	-0.0250814	-0.0368421	0.799809	3.80081e-09	0.998359	FALSE
Vagina_chr11_1219991_B2_ENSG00000177042.14	5	-0.0322511	0.03322	0.331631	-0.0157184	0.00982661	0.095928	0.139571	8.408e-05	0.844612	FALSE
Vagina_chr11_1219991_B2_ENSG00000177106.14	17	-0.0738157	0.0515056	0.151812	-0.0733728	-0.0791152	-0.115208	0.641545	3.07958e-11	0.695071	FALSE
Vagina_chr11_1219991_B2_ENSG00000177156.10	10	-0.0142647	0.0416358	0.731894	-0.000853332	-0.0040368	-0.0740023	0.348516	3.57029e-09	0.965975	FALSE
Vagina_chr11_1219991_B2_ENSG00000177225.16	7	0.0217917	0.0254902	0.392603	0.0257237	0.0305128	-0.0156279	0.598482	5.83475e-10	0.874781	FALSE
Vagina_chr11_1219991_B2_ENSG00000177542.10	18	0.00925938	0.0259763	0.7215	0.0204175	0.0300309	0.0298341	0.672932	1.26389e-14	0.963905	FALSE
Vagina_chr11_1219991_B2_ENSG00000177595.17	6	0.033925	0.0255259	0.183833	0.0324109	0.0425613	-1.61189e-05	0.779141	5.12233e-14	0.733463	FALSE
Vagina_chr11_1219991_B2_ENSG00000177600.8	17	0.0328018	0.0176472	0.0630625	0.0359817	0.0385443	0.0416767	0.708338	2.38418e-18	0.511119	FALSE
Vagina_chr11_1219991_B2_ENSG00000177666.16	7	-0.0166646	0.0276444	0.546629	0.00473863	0.00278664	0.0722921	0.0777148	1.38135e-07	0.925519	FALSE
Vagina_chr11_1219991_B2_ENSG00000177685.16	9	-0.0144903	0.0221336	0.512676	-0.018095	-0.0182834	-0.0104955	0.922515	5.41499e-12	0.916236	FALSE
Vagina_chr11_1219991_B2_ENSG00000177697.17	8	0.00951268	0.025082	0.704492	0.0207347	0.0129204	0.00638255	0.955148	6.31045e-17	0.96166	FALSE
Vagina_chr11_1219991_B2_ENSG00000177700.5	11	-0.00417777	0.0391083	0.914927	-0.0384248	-0.0723676	0.000358111	0.956141	2.8715e-10	0.990367	FALSE
Vagina_chr11_1219991_B2_ENSG00000177830.17	5	0.0425746	0.0212696	0.0453205	0.0321254	0.0298619	0.00237645	0.488979	4.26431e-10	0.445018	FALSE
Vagina_chr11_1219991_B2_ENSG00000180176.14	4	-0.0351836	0.0306337	0.25075	-0.0119658	-0.00325835	0.0330383	0.389245	0.00821941	0.79369	FALSE
Vagina_chr11_1219991_B2_ENSG00000182208.13	12	0.0364611	0.0191311	0.0566691	0.0145021	0.0106168	0.0186092	0.55789	5.95972e-13	0.490607	FALSE
Vagina_chr11_1219991_B2_ENSG00000182272.11	5	0.0173338	0.0498957	0.72829	-0.000471789	-0.00467867	-0.10417	0.372785	0.000325659	0.965213	FALSE
Vagina_chr11_1219991_B2_ENSG00000183020.13	7	0.0030959	0.0407669	0.939466	-0.0116395	-0.0134357	0.138859	0.185145	1.18688e-06	0.993123	FALSE
Vagina_chr11_1219991_B2_ENSG00000184363.9	11	0.0420915	0.047193	0.372446	-0.0256632	0.0127931	-0.00375911	0.531666	3.82885e-06	0.865785	FALSE
Vagina_chr11_1219991_B2_ENSG00000184524.5	6	0.0424014	0.0212093	0.0455883	0.0243204	0.0213799	0.110773	0.232544	3.31239e-07	0.446041	FALSE
Vagina_chr11_1219991_B2_ENSG00000184545.10	14	-0.0307574	0.027519	0.263704	-0.0267874	-0.0367072	0.0501613	0.0395539	2.10361e-10	0.801668	FALSE
Vagina_chr11_1219991_B2_ENSG00000184956.15	13	-0.00552824	0.0147248	0.707336	0.00319992	0.00370598	-0.0211356	0.455261	2.90335e-15	0.962046	FALSE
Vagina_chr11_1219991_B2_ENSG00000185101.12	8	-0.0173374	0.033112	0.600557	0.00907263	0.0115692	-0.00909725	0.864791	4.91912e-07	0.938922	FALSE
Vagina_chr11_1219991_B2_ENSG00000185187.12	7	-0.00162453	0.0251017	0.948399	-0.0162212	-0.0192531	0.0556154	0.414315	7.38889e-08	0.993819	FALSE
Vagina_chr11_1219991_B2_ENSG00000185201.16	5	0.0394688	0.0444234	0.374289	0.0307855	0.0307687	0.0186143	0.770655	6.30979e-06	0.86655	FALSE
Vagina_chr11_1219991_B2_ENSG00000185507.19	6	-0.0239852	0.0296553	0.418631	-0.0158291	-0.0152187	-0.0401975	0.693385	1.42148e-06	0.884569	FALSE
Vagina_chr11_1219991_B2_ENSG00000185522.8	15	0.00628122	0.0260022	0.809117	0.0136333	0.0126384	0.0930678	0.0415791	9.33919e-10	0.977605	FALSE
Vagina_chr11_1219991_B2_ENSG00000185885.15	2	0.0456364	0.0579504	0.430985					0.00923133	0.88908	FALSE
Vagina_chr11_1219991_B2_ENSG00000198788.8	8	0.0232839	0.0180104	0.196078	0.0388277	0.0461127	-0.032345	0.225314	1.25081e-11	0.745646	FALSE
Vagina_chr11_1219991_B2_ENSG00000199038.1	5	0.0590287	0.0519026	0.255413	0.0469655	0.0441434	-0.0209435	0.646186	0.00524089	0.795956	FALSE
Vagina_chr11_1219991_B2_ENSG00000199785.1	17	-0.00526638	0.00893612	0.555636	-0.00943233	-0.00970639	-0.0144931	0.336824	8.40861e-16	0.928272	FALSE
Vagina_chr11_1219991_B2_ENSG00000205869.2	12	-0.0359863	0.0145885	0.0136342	-0.0313168	-0.0343205	-0.0401817	0.840545	9.79998e-10	0.239404	FALSE
Vagina_chr11_1219991_B2_ENSG00000214026.10	12	0.0194725	0.0134629	0.14807	0.0103235	0.011413	0.0225552	0.865915	6.53017e-10	0.689628	FALSE
Vagina_chr11_1219991_B2_ENSG00000214063.10	10	0.00702313	0.0405067	0.862351	-0.0181412	-0.0199751	0.0910303	0.319669	1.62593e-12	0.983857	FALSE
Vagina_chr11_1219991_B2_ENSG00000226416.1	4	-0.00297219	0.025515	0.907266	0.00441921	0.00663731	-0.0542634	0.747283	9.76476e-05	0.989582	FALSE
Vagina_chr11_1219991_B2_ENSG00000229512.1	11	0.00655965	0.0187852	0.726944	-0.00513529	0.00524904	0.00585941	0.982193	3.4352e-15	0.965108	FALSE
Vagina_chr11_1219991_B2_ENSG00000233930.3	5	0.015414	0.0132457	0.244549	0.0168592	0.0175373	0.0486642	0.271096	2.25827e-14	0.789348	FALSE
Vagina_chr11_1219991_B2_ENSG00000235027.1	16	-0.00609543	0.0209504	0.771093	-0.00997293	-0.00282972	-0.00354817	0.94107	4.98757e-14	0.972671	FALSE
Vagina_chr11_1219991_B2_ENSG00000244242.1	5	0.00456147	0.0197402	0.817257	-0.00616903	-0.00902537	0.0476278	0.542638	1.63339e-09	0.978673	FALSE
Vagina_chr11_1219991_B2_ENSG00000247095.2	13	-0.043264	0.0346697	0.212071	-0.0446771	-0.0340488	-0.0623801	0.754096	1.57449e-06	0.762521	FALSE
Vagina_chr11_1219991_B2_ENSG00000250397.2	7	-0.0167653	0.0359618	0.641075	-0.0192311	-0.0222762	-0.0430406	0.682644	3.2101e-07	0.947847	FALSE
Vagina_chr11_1219991_B2_ENSG00000251661.3	10	0.00927838	0.0252504	0.71328	-0.00417467	-0.00333271	0.00697376	0.967625	5.05629e-08	0.962973	FALSE
Vagina_chr11_1219991_B2_ENSG00000254647.6	3	-0.0329285	0.0579358	0.569789	0.0172187	0.0174714	-0.12868	0.873448	0.00852873	0.931906	FALSE
Vagina_chr11_1219991_B2_ENSG00000254739.1	3	0.0405181	0.0248197	0.102575	0.0475048	0.0149098	-0.0552483	0.584465	0.000145804	0.610267	FALSE
Vagina_chr11_1219991_B2_ENSG00000254815.5	16	-0.0354244	0.0277974	0.202529	-0.00745986	-0.0136016	-0.0950862	0.186432	4.51998e-09	0.752329	FALSE
Vagina_chr11_1219991_B2_ENSG00000254872.3	11	-0.0080204	0.0172782	0.642511	-0.0012778	-0.00549364	-0.0331356	0.352228	2.77082e-11	0.948189	FALSE
Vagina_chr11_1219991_B2_ENSG00000254910.1	7	0.00349852	0.0320969	0.913203	0.0159705	0.0152411	0.0539046	0.463505	0.000330192	0.990306	FALSE
Vagina_chr11_1219991_B2_ENSG00000255026.1	1	-0.0240714	0.0655477	0.713444					0.0226802	0.962973	FALSE
Vagina_chr11_1219991_B2_ENSG00000255142.1	10	0.0329509	0.0120641	0.00630825	0.030821	0.0299881	0.0678119	0.367545	3.71861e-36	0.148095	FALSE
Vagina_chr11_1219991_B2_ENSG00000255153.1	9	-0.00128552	0.025639	0.960012	0.0130418	0.00410186	0.0739	0.103041	5.72466e-10	0.994892	FALSE
Vagina_chr11_1219991_B2_ENSG00000255158.1	11	0.00192929	0.0143963	0.893393	0.0107463	0.01561	0.0160158	0.699878	8.0393e-09	0.987814	FALSE
Vagina_chr11_1219991_B2_ENSG00000255237.1	11	-0.0030373	0.0173532	0.861057	-0.00601596	-0.00907066	0.0283144	0.350286	3.96141e-08	0.983778	FALSE
Vagina_chr11_1219991_B2_ENSG00000255284.1	6	0.025736	0.0250463	0.304166	0.0226157	0.0232428	0.0175254	0.871245	1.58499e-30	0.826985	FALSE
Vagina_chr11_1219991_B2_ENSG00000255328.1	11	-0.000383692	0.0196585	0.984428	0.000868027	-0.0038269	-0.00331303	0.930326	1.17546e-08	0.997977	FALSE
Vagina_chr11_1219991_B2_ENSG00000269915.1	14	0.0139004	0.0254083	0.584325	0.00891582	0.00783744	-0.025611	0.298712	1.77614e-11	0.93575	FALSE
Vagina_chr11_1219991_B2_ENSG00000270030.1	9	-0.0114825	0.018249	0.529211	-0.0161377	-0.0160412	-0.0287505	0.534545	1.49749e-06	0.92134	FALSE
Vagina_chr11_1219991_B2_ENSG00000270972.1	10	-0.0154457	0.0284678	0.587427	-0.0233234	-0.0257933	2.23923e-05	0.815596	7.02419e-05	0.936651	FALSE
Vagina_chr11_1219991_B2_ENSG00000274897.2	5	0.020679	0.0181807	0.255364	0.00571064	0.00186451	0.0129286	0.831424	2.96024e-10	0.795923	FALSE
Vagina_chr11_1219991_B2_ENSG00000277290.1	2	-0.0331871	0.056809	0.559095					0.00745685	0.929028	FALSE
Vagina_chr11_1219991_B2_ENSG00000279672.1	8	0.061831	0.0249191	0.0130915	0.0447438	0.0449507	0.0187418	0.258098	5.22729e-55	0.233247	FALSE
Vagina_chr11_1219991_B2_ENSG00000283787.1	5	-0.0387679	0.0468016	0.407474	-0.0144737	0.00682366	-0.0260695	0.891711	0.000368243	0.880227	FALSE
Vagina_chr11_34432600_C2_ENSG00000026508.17	11	-0.0164248	0.0172839	0.341964	-0.0236236	-0.0234826	-0.0869052	0.0441942	3.29462e-08	0.850436	FALSE
Vagina_chr11_34432600_C2_ENSG00000085063.14	14	-0.0135643	0.00978559	0.165701	-0.0235598	-0.0182696	-0.0232624	0.46775	7.67074e-13	0.712371	FALSE
Vagina_chr11_34432600_C2_ENSG00000110427.14	5	-0.00690119	0.018715	0.712313	-0.0104144	-0.00965022	-0.0268714	0.814356	0.00126333	0.962821	FALSE
Vagina_chr11_34432600_C2_ENSG00000110429.13	5	0.0175892	0.0177027	0.320422	0.0103541	0.00997575	-0.0401138	0.105888	6.96608e-06	0.837828	FALSE
Vagina_chr11_34432600_C2_ENSG00000110435.11	11	0.0247121	0.00888532	0.0054153	0.032153	0.0304805	0.0214315	0.925156	2.03948e-14	0.134089	FALSE
Vagina_chr11_34432600_C2_ENSG00000110436.11	3	-0.0110692	0.0299071	0.711294	0.00786752	0.0191032	-0.00233041	0.861297	0.142264	0.962688	FALSE
Vagina_chr11_34432600_C2_ENSG00000121691.4	14	0.0240619	0.00862333	0.00526552	0.021953	0.0261357	0.00885572	0.43294	5.05665e-12	0.131755	FALSE
Vagina_chr11_34432600_C2_ENSG00000135363.11	11	0.00675554	0.0123538	0.584489	0.00583176	0.00523192	0.0141329	0.819744	1.045e-07	0.93575	FALSE
Vagina_chr11_34432600_C2_ENSG00000135372.8	6	0.0126406	0.0383335	0.741586	-0.0105372	0.0195815	-0.110945	0.0458704	1.58264e-10	0.966728	FALSE
Vagina_chr11_34432600_C2_ENSG00000135373.12	16	0.0406185	0.0180601	0.0245075	0.0505855	0.0537607	0.0847353	0.232966	2.13103e-11	0.332154	FALSE
Vagina_chr11_34432600_C2_ENSG00000135374.9	9	0.0044596	0.00951538	0.639304	0.00238565	0.00280758	0.0134275	0.647621	7.15106e-10	0.947456	FALSE
Vagina_chr11_34432600_C2_ENSG00000135387.20	8	0.0259495	0.0255751	0.310278	0.00899061	0.0110624	-0.0341558	0.221074	2.26545e-08	0.831087	FALSE
Vagina_chr11_34432600_C2_ENSG00000149089.12	4	0.00456007	0.00500088	0.361845	0.00447146	0.00474211	0.00542442	0.936444	4.42529e-31	0.860045	FALSE
Vagina_chr11_34432600_C2_ENSG00000166016.5	8	-0.00113114	0.0144139	0.93745	0.00833086	0.0094396	0.0235174	0.313967	1.09694e-11	0.992794	FALSE
Vagina_chr11_34432600_C2_ENSG00000205177.6	6	0.00449483	0.0141782	0.751225	-0.00361142	-0.00501895	0.0323904	0.58983	6.73815e-07	0.968582	FALSE
Vagina_chr11_34432600_C2_ENSG00000251194.2	11	-0.00811739	0.017562	0.643928	-0.0207328	-0.0171306	-0.00546732	0.911718	8.51742e-05	0.948514	FALSE
Vagina_chr11_34432600_C2_ENSG00000255202.1	11	0.00514549	0.0141368	0.715874	0.0152814	0.0162075	0.0342123	0.260464	5.4374e-06	0.963263	FALSE
Vagina_chr11_34432600_C2_ENSG00000255443.1	8	-0.015402	0.015362	0.316052	-0.0152936	-0.0163296	-0.0236073	0.781446	4.60245e-07	0.834882	FALSE
Vagina_chr11_34432600_C2_ENSG00000255521.1	12	-0.00213518	0.00839543	0.799244	-0.000702519	-0.00506819	-0.0210581	0.165415	4.59767e-07	0.976034	FALSE
Vagina_chr11_34432600_C2_ENSG00000255542.1	1	-0.00451184	0.017398	0.79538					0.00380271	0.975635	FALSE
Vagina_chr11_34432600_C2_ENSG00000271369.1	7	0.00657898	0.0121599	0.588481	0.0209662	0.0235909	-0.0257758	0.596433	9.76904e-14	0.93677	FALSE
Vagina_chr11_34482745_A2_ENSG00000026508.17	17	-0.0527101	0.0511464	0.302741	-0.0644452	-0.0575848	-0.0767137	0.771355	3.73035e-10	0.825822	FALSE
Vagina_chr11_34482745_A2_ENSG00000085063.14	13	-0.0571068	0.0309582	0.0650898	-0.0322703	-0.0280035	-0.0750663	0.694332	2.72542e-12	0.516983	FALSE
Vagina_chr11_34482745_A2_ENSG00000110427.14	3	0.115988	0.145628	0.42576	0.0703424	0.0716157	-0.171454	0.601577	0.00910876	0.887494	FALSE
Vagina_chr11_34482745_A2_ENSG00000110429.13	6	-0.0549048	0.0472692	0.245425	-0.0751899	-0.0713062	-0.334789	0.349561	1.17462e-05	0.79	FALSE
Vagina_chr11_34482745_A2_ENSG00000110435.11	11	0.0343002	0.0278105	0.217445	0.0409735	0.0426125	0.129726	0.411722	2.07852e-14	0.767193	FALSE
Vagina_chr11_34482745_A2_ENSG00000110436.11	7	-0.00485265	0.0529156	0.926932	-0.0235875	-0.0254044	-0.127725	0.61375	0.00164796	0.99162	FALSE
Vagina_chr11_34482745_A2_ENSG00000121691.4	14	0.13499	0.027257	7.32691e-07	0.090344	0.091887	0.0570022	0.171664	7.31666e-12	8.71514e-05	TRUE
Vagina_chr11_34482745_A2_ENSG00000135363.11	11	-0.0441908	0.0375895	0.239749	-0.0587051	-0.0565987	-0.16526	0.071532	2.62045e-06	0.785276	FALSE
Vagina_chr11_34482745_A2_ENSG00000135372.8	6	-0.0532929	0.205448	0.795328	-0.057476	-0.0593085	-0.666528	0.0563034	2.61276e-10	0.975635	FALSE
Vagina_chr11_34482745_A2_ENSG00000135373.12	13	-0.0371063	0.0796928	0.64149	0.0834915	0.0659781	0.123659	0.348771	3.88432e-12	0.947886	FALSE
Vagina_chr11_34482745_A2_ENSG00000135374.9	9	-0.0155642	0.05202	0.764791	-0.0395935	-0.039661	0.146617	0.150454	9.13132e-10	0.9714	FALSE
Vagina_chr11_34482745_A2_ENSG00000135387.20	8	0.05517	0.103844	0.595226	-0.0721773	-0.0608058	-0.223003	0.0875834	6.09031e-08	0.937609	FALSE
Vagina_chr11_34482745_A2_ENSG00000149089.12	4	-0.0262387	0.0156481	0.093582	-0.0232469	-0.0231825	-0.0166127	0.780461	5.30642e-31	0.591598	FALSE
Vagina_chr11_34482745_A2_ENSG00000166016.5	7	-0.0723803	0.0685052	0.29071	0.0143198	0.0102133	0.0963517	0.101699	3.00343e-11	0.820057	FALSE
Vagina_chr11_34482745_A2_ENSG00000205177.6	10	0.0524503	0.0557361	0.346681	0.0178011	0.0185038	-0.123291	0.251639	9.17499e-06	0.852611	FALSE
Vagina_chr11_34482745_A2_ENSG00000251194.2	11	-0.0636527	0.0667426	0.340234	-0.0215609	-0.0510789	0.0330561	0.293447	8.49891e-05	0.849309	FALSE
Vagina_chr11_34482745_A2_ENSG00000255202.1	12	-0.0476137	0.0540442	0.378311	-0.025878	-0.00654782	0.0400936	0.374376	8.17886e-06	0.867776	FALSE
Vagina_chr11_34482745_A2_ENSG00000255443.1	10	-0.00148151	0.0522612	0.977385	0.0472085	0.0415811	0.0078262	0.913799	6.92793e-08	0.997091	FALSE
Vagina_chr11_34482745_A2_ENSG00000255521.1	11	0.0312043	0.0247547	0.207474	0.033084	0.0228539	0.0198741	0.770017	1.2563e-07	0.756961	FALSE
Vagina_chr11_34482745_A2_ENSG00000255542.1	4	0.056546	0.0687787	0.410995	0.106017	0.106383	0.630286	0.135977	0.000537206	0.881829	FALSE
Vagina_chr11_34482745_A2_ENSG00000271369.1	7	-0.04987	0.0392361	0.20372	-0.0118302	-0.0131867	-0.0571427	0.971106	1.27491e-13	0.753746	FALSE
Vagina_chr11_34482745_B2_ENSG00000026508.17	17	-0.0246685	0.0408063	0.545493	-0.0725847	-0.0540785	-0.0295129	0.939457	3.46512e-10	0.925222	FALSE
Vagina_chr11_34482745_B2_ENSG00000085063.14	13	-0.0403318	0.0245013	0.0997409	-0.0172893	-0.021372	-0.0166822	0.522484	2.65082e-12	0.603661	FALSE
Vagina_chr11_34482745_B2_ENSG00000110427.14	3	0.0353	0.0797813	0.658157	0.00507782	-0.00284934	0.0567852	0.949479	0.00850456	0.951516	FALSE
Vagina_chr11_34482745_B2_ENSG00000110429.13	6	-0.0168574	0.0413343	0.683397	-0.0217978	-0.0196056	-0.326753	0.203701	1.1411e-05	0.957288	FALSE
Vagina_chr11_34482745_B2_ENSG00000110435.11	11	0.0306548	0.0220075	0.163643	0.0268652	0.0367251	0.168214	0.119649	2.16431e-14	0.710193	FALSE
Vagina_chr11_34482745_B2_ENSG00000110436.11	7	-0.0192236	0.0383811	0.616469	-0.0458885	-0.0390694	-0.0769946	0.749504	0.00160112	0.942325	FALSE
Vagina_chr11_34482745_B2_ENSG00000121691.4	14	0.0824019	0.0220054	0.000180672	0.057423	0.0478279	-0.00489496	0.0585835	5.95612e-12	0.0107964	FALSE
Vagina_chr11_34482745_B2_ENSG00000135363.11	11	-0.0141184	0.0295315	0.632592	-0.017797	-0.0224824	-0.0864956	0.161573	2.51657e-06	0.946068	FALSE
Vagina_chr11_34482745_B2_ENSG00000135372.8	6	-0.0219308	0.14203	0.877287	-0.0519718	-0.0460811	-0.452156	0.0593579	2.14142e-10	0.985719	FALSE
Vagina_chr11_34482745_B2_ENSG00000135373.12	13	0.00692001	0.0547984	0.899509	0.0686181	0.0521582	0.119525	0.35193	3.26413e-12	0.988398	FALSE
Vagina_chr11_34482745_B2_ENSG00000135374.9	9	0.018867	0.0342087	0.581274	0.0161243	0.0305705	0.124013	0.123039	8.28391e-10	0.935066	FALSE
Vagina_chr11_34482745_B2_ENSG00000135387.20	9	0.0760667	0.0723174	0.29287	-0.0186574	-0.00992486	-0.0587279	0.260533	3.89537e-08	0.821065	FALSE
Vagina_chr11_34482745_B2_ENSG00000149089.12	4	-0.0179396	0.0105332	0.0885418	-0.0178204	-0.017952	-0.0143336	0.877409	4.62159e-31	0.579404	FALSE
Vagina_chr11_34482745_B2_ENSG00000166016.5	7	-0.0492485	0.048886	0.313734	0.00129705	0.000833406	0.0401497	0.273675	2.44629e-11	0.833632	FALSE
Vagina_chr11_34482745_B2_ENSG00000205177.6	10	-0.0211002	0.0459057	0.645772	-0.0142732	-0.012065	-0.137811	0.369662	8.84186e-06	0.948876	FALSE
Vagina_chr11_34482745_B2_ENSG00000251194.2	11	-0.0488478	0.0550718	0.375087	0.00927133	-0.00741683	0.0958285	0.0387989	8.1749e-05	0.866951	FALSE
Vagina_chr11_34482745_B2_ENSG00000255202.1	12	-0.0500909	0.0442291	0.257411	-0.0293861	-0.0361555	0.00925166	0.445183	7.84689e-06	0.797309	FALSE
Vagina_chr11_34482745_B2_ENSG00000255443.1	10	-0.0113809	0.0377497	0.763047	0.0162452	0.0187288	-0.0275997	0.796429	6.50211e-08	0.971024	FALSE
Vagina_chr11_34482745_B2_ENSG00000255521.1	11	0.026408	0.0173589	0.128186	0.0359367	0.0427254	0.00633126	0.476771	1.22878e-07	0.657442	FALSE
Vagina_chr11_34482745_B2_ENSG00000255542.1	4	0.0109188	0.0341672	0.749294	0.0342041	0.0338935	0.256747	0.275255	0.000493692	0.968338	FALSE
Vagina_chr11_34482745_B2_ENSG00000271369.1	7	-0.0312775	0.0251597	0.213809	0.00313219	0.00264948	-0.0248967	0.960423	1.04296e-13	0.763883	FALSE
Vagina_chr12_112920989_B2_ENSG00000089009.15	7	-0.0136301	0.0315703	0.665932	0.00873285	0.0110879	0.0420664	0.737454	3.90504e-07	0.953831	FALSE
Vagina_chr12_112920989_B2_ENSG00000089060.11	10	-0.0475328	0.0216311	0.0279902	-0.0376598	-0.0408415	-0.0685436	0.685908	2.15902e-09	0.356114	FALSE
Vagina_chr12_112920989_B2_ENSG00000089127.12	16	-0.0166571	0.0244988	0.496559	-0.0161158	-0.0114679	0.0523337	0.069346	1.33543e-16	0.911472	FALSE
Vagina_chr12_112920989_B2_ENSG00000089248.6	7	-0.00587054	0.0400115	0.883352	-0.00559608	-0.00511409	-0.000138487	0.928861	0.000245476	0.986271	FALSE
Vagina_chr12_112920989_B2_ENSG00000111300.9	5	-0.018554	0.027688	0.502788	-0.0263595	-0.026978	-0.0690238	0.478817	6.74143e-07	0.913468	FALSE
Vagina_chr12_112920989_B2_ENSG00000111331.12	9	-0.00872601	0.0293979	0.766601	-0.0214607	-0.0228466	-0.00820972	0.993107	4.32491e-07	0.971677	FALSE
Vagina_chr12_112920989_B2_ENSG00000111335.12	13	-0.00973373	0.0233939	0.677352	0.00830708	-0.0155791	-0.0439489	0.512642	1.74676e-16	0.956097	FALSE
Vagina_chr12_112920989_B2_ENSG00000111344.11	15	0.000805101	0.0257371	0.975045	0.0119212	0.0133901	0.044413	0.320841	1.84154e-13	0.996935	FALSE
Vagina_chr12_112920989_B2_ENSG00000123064.12	15	0.0788293	0.044303	0.0751873	0.0527527	0.0544147	0.0966877	0.814201	2.81812e-11	0.546096	FALSE
Vagina_chr12_112920989_B2_ENSG00000135094.10	9	0.0155572	0.015975	0.330134	0.00717899	0.00363996	0.0210771	0.874585	5.64261e-10	0.843503	FALSE
Vagina_chr12_112920989_B2_ENSG00000135144.7	10	-0.0192789	0.0185495	0.298655	-0.0324416	-0.0219688	-0.0726738	0.188182	1.00796e-12	0.823979	FALSE
Vagina_chr12_112920989_B2_ENSG00000135148.11	5	-0.0227228	0.0347881	0.513643	-0.00520047	-0.000844502	0.0646964	0.171232	4.31378e-06	0.916566	FALSE
Vagina_chr12_112920989_B2_ENSG00000139405.15	6	0.00917802	0.0265078	0.729164	0.0112224	0.012744	-0.00829754	0.68704	3.94801e-11	0.965374	FALSE
Vagina_chr12_112920989_B2_ENSG00000139410.14	10	-0.0182016	0.0177955	0.306394	-0.0228928	-0.0148208	0.0312686	0.261886	1.39098e-12	0.828247	FALSE
Vagina_chr12_112920989_B2_ENSG00000151176.7	10	0.0292603	0.0190336	0.124219	0.0224854	0.0223998	0.0510399	0.475025	6.01923e-09	0.651021	FALSE
Vagina_chr12_112920989_B2_ENSG00000166578.9	11	-0.0269873	0.0230281	0.241226	0.0176765	0.0134987	0.00904987	0.802378	1.62034e-08	0.786304	FALSE
Vagina_chr12_112920989_B2_ENSG00000173064.12	5	0.0148821	0.03353	0.657156	-0.00211128	-0.0021312	0.0581953	0.727485	0.000480365	0.951334	FALSE
Vagina_chr12_112920989_B2_ENSG00000179295.17	11	-0.0136366	0.0290889	0.63922	0.00597036	0.0030871	0.0043435	0.707409	2.11667e-08	0.947456	FALSE
Vagina_chr12_112920989_B2_ENSG00000186710.11	10	-0.000466499	0.0155297	0.976036	-0.002708	-0.00161214	-0.0041625	0.920394	2.49187e-10	0.996954	FALSE
Vagina_chr12_112920989_B2_ENSG00000186815.12	8	0.0170133	0.0234773	0.468654	0.0119039	0.0245155	0.0407737	0.645574	6.79106e-09	0.90336	FALSE
Vagina_chr12_112920989_B2_ENSG00000198270.12	3	0.0295553	0.023096	0.20066	0.0288803	0.0288466	0.00935259	0.830323	7.22889e-09	0.750489	FALSE
Vagina_chr12_112920989_B2_ENSG00000213152.5	11	0.0188525	0.0150804	0.211252	0.0125571	-0.00456701	0.0493954	0.274982	1.34678e-06	0.761631	FALSE
Vagina_chr12_112920989_B2_ENSG00000257231.1	7	0.0464137	0.02532	0.0667893	0.0334053	0.0347129	0.0164889	0.628899	6.61431e-05	0.522438	FALSE
Vagina_chr12_112920989_B2_ENSG00000277566.1	13	-0.0083834	0.0232178	0.718042	-0.00470615	-0.0126233	-0.0805603	0.395191	2.55278e-08	0.96358	FALSE
Vagina_chr12_112923312_A2_ENSG00000089009.15	7	-0.0688008	0.0415478	0.0977334	-0.0541224	-0.045286	0.0401893	0.60744	4.30531e-07	0.600391	FALSE
Vagina_chr12_112923312_A2_ENSG00000089060.11	10	-0.0378306	0.0367935	0.303862	-0.0319736	-0.0376709	-0.0455073	0.928586	2.37013e-09	0.826928	FALSE
Vagina_chr12_112923312_A2_ENSG00000089127.12	16	-0.0423782	0.0342057	0.215374	-0.0231199	-0.00943284	0.0276645	0.199459	1.44967e-16	0.765699	FALSE
Vagina_chr12_112923312_A2_ENSG00000089248.6	7	0.0715696	0.0684149	0.295509	0.0473411	0.0492053	0.0272203	0.68467	0.000250887	0.822058	FALSE
Vagina_chr12_112923312_A2_ENSG00000111300.9	5	0.0063865	0.0793226	0.935829	0.00418291	-0.00296213	-0.229095	0.174542	8.15784e-07	0.992608	FALSE
Vagina_chr12_112923312_A2_ENSG00000111331.12	9	-0.0593723	0.0498999	0.234114	-0.0906898	-0.0913923	-0.121797	0.556425	4.96305e-07	0.780711	FALSE
Vagina_chr12_112923312_A2_ENSG00000111335.12	13	0.00400209	0.0344188	0.907434	0.0226931	0.00455145	0.00662771	0.974317	2.06052e-16	0.989582	FALSE
Vagina_chr12_112923312_A2_ENSG00000111344.11	15	-0.0160356	0.0369738	0.664506	0.00984244	0.0178553	0.072786	0.17101	2.10747e-13	0.953499	FALSE
Vagina_chr12_112923312_A2_ENSG00000123064.12	15	0.0454415	0.065254	0.486192	0.0889747	0.0884611	0.0985776	0.628193	3.06477e-11	0.908695	FALSE
Vagina_chr12_112923312_A2_ENSG00000135094.10	9	0.009563	0.0243406	0.694406	-0.00446575	-0.0068215	0.0172983	0.889646	6.04346e-10	0.959691	FALSE
Vagina_chr12_112923312_A2_ENSG00000135144.7	10	-0.00165844	0.0308512	0.957129	0.00666461	0.0037625	0.00293802	0.948638	1.16984e-12	0.994635	FALSE
Vagina_chr12_112923312_A2_ENSG00000135148.11	5	-0.0332471	0.0571929	0.561028	0.0121107	0.00637181	0.130619	0.0889002	4.71955e-06	0.929583	FALSE
Vagina_chr12_112923312_A2_ENSG00000139405.15	6	0.0561985	0.0596786	0.346354	0.0926123	0.111258	0.0967368	0.680042	4.96906e-11	0.852437	FALSE
Vagina_chr12_112923312_A2_ENSG00000139410.14	10	-0.0290448	0.0252841	0.250664	-0.0128103	-0.0159058	0.0113256	0.503343	1.6119e-12	0.793595	FALSE
Vagina_chr12_112923312_A2_ENSG00000151176.7	10	0.0196291	0.0288424	0.496147	0.0315876	0.0103254	0.0605443	0.351373	6.43327e-09	0.911273	FALSE
Vagina_chr12_112923312_A2_ENSG00000166578.9	11	-0.0300809	0.0299162	0.314654	0.00258581	0.00358701	0.290718	0.105541	1.7354e-08	0.834142	FALSE
Vagina_chr12_112923312_A2_ENSG00000173064.12	5	-0.00771527	0.0484163	0.873391	-0.013421	-0.0179106	0.203989	0.291279	0.000494673	0.985446	FALSE
Vagina_chr12_112923312_A2_ENSG00000179295.17	11	-0.0149588	0.0430339	0.728136	-0.020358	-0.00217979	-0.0726705	0.422588	2.27675e-08	0.965168	FALSE
Vagina_chr12_112923312_A2_ENSG00000186710.11	10	-0.0131547	0.0235	0.575633	0.00148049	0.00845499	-0.046941	0.531741	2.63521e-10	0.933613	FALSE
Vagina_chr12_112923312_A2_ENSG00000186815.12	8	0.0176356	0.0341155	0.605199	0.0431852	0.0538535	0.0357473	0.80964	7.62506e-09	0.939946	FALSE
Vagina_chr12_112923312_A2_ENSG00000198270.12	3	0.0783252	0.0333614	0.0188858	0.0777959	0.0901504	0.170816	0.546578	8.418e-09	0.288463	FALSE
Vagina_chr12_112923312_A2_ENSG00000213152.5	11	0.0118067	0.0222407	0.595516	-0.0108458	-0.0113683	0.0643194	0.235237	1.43271e-06	0.937609	FALSE
Vagina_chr12_112923312_A2_ENSG00000257231.1	7	0.0835475	0.0375449	0.0260631	0.0809803	0.0827531	0.0949923	0.898419	6.98165e-05	0.343988	FALSE
Vagina_chr12_112923312_A2_ENSG00000277566.1	13	-0.00701159	0.0349179	0.840853	-0.00687142	-0.0160003	-0.0953315	0.477652	2.60014e-08	0.981424	FALSE
Vagina_chr12_112923353_C2_ENSG00000089009.15	7	0.0155392	0.0175302	0.375388	0.00636843	0.00458988	0.0508744	0.696175	3.99111e-07	0.866951	FALSE
Vagina_chr12_112923353_C2_ENSG00000089060.11	10	-0.0123649	0.0112405	0.27132	-0.00276586	-0.0039097	-0.0213563	0.739814	2.04355e-09	0.807695	FALSE
Vagina_chr12_112923353_C2_ENSG00000089127.12	16	-0.00601895	0.0121298	0.619744	-0.00345242	-0.00413761	0.0253175	0.107919	1.34326e-16	0.943046	FALSE
Vagina_chr12_112923353_C2_ENSG00000089248.6	7	0.00783091	0.0166777	0.638682	0.0046778	0.00534362	-0.0110526	0.514455	0.000244866	0.947359	FALSE
Vagina_chr12_112923353_C2_ENSG00000111300.9	5	-0.00290147	0.0127118	0.819453	0.0058176	0.00539205	0.00614001	0.7831	6.72741e-07	0.97889	FALSE
Vagina_chr12_112923353_C2_ENSG00000111331.12	9	-0.0250374	0.013837	0.0703813	-0.0185931	-0.0217038	0.00588439	0.280683	4.33026e-07	0.532588	FALSE
Vagina_chr12_112923353_C2_ENSG00000111335.12	13	-0.00354398	0.00819186	0.665289	-0.0121774	-0.00976397	0.010508	0.433729	1.52124e-16	0.953742	FALSE
Vagina_chr12_112923353_C2_ENSG00000111344.11	15	0.026256	0.0125182	0.0359566	0.0281753	0.0274168	0.0640314	0.0806658	1.93713e-13	0.403503	FALSE
Vagina_chr12_112923353_C2_ENSG00000123064.12	15	0.0296631	0.0213767	0.165248	0.0381822	0.0211986	0.0429088	0.716318	2.7205e-11	0.71171	FALSE
Vagina_chr12_112923353_C2_ENSG00000135094.10	9	0.00190654	0.00799378	0.811491	-0.000163328	-0.000770792	0.00149346	0.983146	5.82034e-10	0.977935	FALSE
Vagina_chr12_112923353_C2_ENSG00000135144.7	10	-0.0132006	0.00842792	0.117278	-0.0106832	-0.0148455	-0.0207463	0.672651	1.02284e-12	0.639254	FALSE
Vagina_chr12_112923353_C2_ENSG00000135148.11	5	-0.00731993	0.0123007	0.551789	0.000458469	-0.000705781	-0.0111876	0.880596	4.09253e-06	0.927226	FALSE
Vagina_chr12_112923353_C2_ENSG00000139405.15	6	0.00540791	0.0118737	0.648784	-0.00435772	-0.0114306	-0.0107781	0.390885	3.86398e-11	0.949513	FALSE
Vagina_chr12_112923353_C2_ENSG00000139410.14	11	0.0113801	0.00792474	0.150995	0.0178569	0.0191987	0.0352438	0.201767	5.00069e-13	0.694103	FALSE
Vagina_chr12_112923353_C2_ENSG00000151176.7	10	0.00413657	0.0104422	0.692002	0.016378	0.0101416	0.0320965	0.0869033	6.12647e-09	0.959284	FALSE
Vagina_chr12_112923353_C2_ENSG00000166578.9	11	-0.00124285	0.00859559	0.885033	0.00206457	0.0023728	-0.0290244	0.590988	1.48224e-08	0.98639	FALSE
Vagina_chr12_112923353_C2_ENSG00000173064.12	5	-0.0136639	0.0203969	0.502923	-0.0228391	-0.0195062	0.0467956	0.48444	0.000494211	0.913468	FALSE
Vagina_chr12_112923353_C2_ENSG00000179295.17	11	0.0225315	0.0136871	0.0997266	0.0247023	0.0227915	0.0285576	0.78695	2.08515e-08	0.603661	FALSE
Vagina_chr12_112923353_C2_ENSG00000186710.11	10	0.00134594	0.00683182	0.843819	0.00291845	0.00461952	-0.000791312	0.88892	2.3276e-10	0.98175	FALSE
Vagina_chr12_112923353_C2_ENSG00000186815.12	7	0.0240486	0.0113489	0.0340894	0.0249537	0.0331316	0.0261144	0.931254	1.30129e-08	0.3928	FALSE
Vagina_chr12_112923353_C2_ENSG00000198270.12	3	0.000699203	0.0135611	0.95888	0.00429028	0.00505525	0.0620877	0.340455	7.35611e-09	0.994796	FALSE
Vagina_chr12_112923353_C2_ENSG00000213152.5	11	0.00251817	0.00882972	0.775496	-0.00160614	-0.00450384	-0.0178875	0.171463	1.38363e-06	0.973498	FALSE
Vagina_chr12_112923353_C2_ENSG00000257231.1	7	0.00259307	0.0162472	0.873195	-0.00758919	-0.00886279	-0.0174901	0.639172	6.76107e-05	0.9854	FALSE
Vagina_chr12_112923353_C2_ENSG00000277566.1	13	-0.00552557	0.0105086	0.599018	-0.00311455	-0.00407172	-0.0141876	0.808555	2.45468e-08	0.938509	FALSE
Vagina_chr12_132481571_A2_ENSG00000061936.9	7	0.0256188	0.0405223	0.527246	0.00883173	0.00773795	-0.0286194	0.237208	2.37183e-05	0.920801	FALSE
Vagina_chr12_132481571_A2_ENSG00000072609.17	18	-0.00988306	0.0368918	0.788782	-0.026509	-0.00947622	0.015952	0.525565	1.83391e-15	0.975289	FALSE
Vagina_chr12_132481571_A2_ENSG00000090612.20	5	0.0294172	0.0493351	0.550993	0.0162253	0.0171111	0.0472658	0.913525	3.89373e-07	0.926921	FALSE
Vagina_chr12_132481571_A2_ENSG00000090615.14	12	-0.0631014	0.0305347	0.0387771	-0.0668423	-0.0689783	-0.0236446	0.439166	5.77942e-12	0.417513	FALSE
Vagina_chr12_132481571_A2_ENSG00000112787.12	12	0.0376459	0.0326591	0.249037	0.0396473	0.0309051	0.00372193	0.60261	2.08388e-09	0.792822	FALSE
Vagina_chr12_132481571_A2_ENSG00000176894.9	7	0.0110436	0.0308338	0.72022	0.0314823	0.0325551	0.0193238	0.937466	1.45292e-09	0.963826	FALSE
Vagina_chr12_132481571_A2_ENSG00000176915.14	7	-0.00206749	0.0553515	0.970204	0.0341899	0.0343963	0.31449	0.0194179	4.23267e-11	0.996196	FALSE
Vagina_chr12_132481571_A2_ENSG00000177084.16	11	-0.00643865	0.0320853	0.840954	-0.00701935	-0.0154209	-0.0296542	0.694903	1.91906e-10	0.981424	FALSE
Vagina_chr12_132481571_A2_ENSG00000177169.9	11	-0.00823697	0.0543285	0.879491	0.0421112	0.031727	0.153256	0.112308	4.90899e-09	0.985854	FALSE
Vagina_chr12_132481571_A2_ENSG00000177192.13	6	-0.0130683	0.0558776	0.815083	0.0471341	0.0335941	0.138875	0.192105	1.43867e-10	0.978411	FALSE
Vagina_chr12_132481571_A2_ENSG00000182870.12	12	-0.0444512	0.0356048	0.211862	-0.0623949	-0.0590795	-0.0977322	0.574092	1.59845e-12	0.762403	FALSE
Vagina_chr12_132481571_A2_ENSG00000183495.13	11	0.0219977	0.0247616	0.374337	0.0301742	0.0185123	0.112288	0.132816	1.41412e-11	0.866556	FALSE
Vagina_chr12_132481571_A2_ENSG00000184967.6	12	-0.00436465	0.0437251	0.920487	-0.000114646	0.00419623	-0.104489	0.219516	7.20856e-14	0.990894	FALSE
Vagina_chr12_132481571_A2_ENSG00000185163.9	11	0.0721589	0.0506846	0.154538	0.0361746	0.0456153	0.122536	0.512361	1.44027e-08	0.697948	FALSE
Vagina_chr12_132481571_A2_ENSG00000185684.12	7	0.00358473	0.026287	0.89153	0.0247484	0.0257184	0.0577009	0.205091	2.34353e-33	0.987371	FALSE
Vagina_chr12_132481571_A2_ENSG00000187848.12	9	0.00174813	0.0195703	0.928823	-0.00639734	-0.00523083	-0.01323	0.721881	9.24371e-18	0.991772	FALSE
Vagina_chr12_132481571_A2_ENSG00000196387.9	5	0.0446688	0.0395758	0.259029	0.0466985	0.045175	0.0369083	0.889684	3.48634e-07	0.798975	FALSE
Vagina_chr12_132481571_A2_ENSG00000196458.10	6	0.0564648	0.0398665	0.156674	0.0496933	0.0544578	-0.0162732	0.30011	3.14533e-12	0.700859	FALSE
Vagina_chr12_132481571_A2_ENSG00000198040.10	11	0.0961592	0.0683318	0.159356	0.109259	0.119453	0.250913	0.140151	7.64471e-10	0.704448	FALSE
Vagina_chr12_132481571_A2_ENSG00000198393.7	4	0.0888924	0.130436	0.495553	-0.0355154	-0.0537254	-0.331745	0.28008	2.4422e-06	0.911054	FALSE
Vagina_chr12_132481571_A2_ENSG00000198598.6	13	-0.0185538	0.0435298	0.669938	0.0149898	0.0231104	0.0522329	0.161667	1.22073e-10	0.954568	FALSE
Vagina_chr12_132481571_A2_ENSG00000204583.9	11	0.00883541	0.0244489	0.717813	-0.0161479	-0.0034016	0.0226009	0.746969	4.28208e-15	0.963572	FALSE
Vagina_chr12_132481571_A2_ENSG00000214029.4	5	0.076672	0.0888346	0.388089	0.00695397	0.0135205	0.026006	0.864914	8.05039e-05	0.873278	FALSE
Vagina_chr12_132481571_A2_ENSG00000232888.4	13	0.00922954	0.0266625	0.729221	0.0330614	0.0248507	0.0721055	0.04807	8.13576e-13	0.965406	FALSE
Vagina_chr12_132481571_A2_ENSG00000236617.2	18	0.00210367	0.0205813	0.918588	0.0205796	0.015971	0.0589017	0.109378	5.80999e-12	0.990732	FALSE
Vagina_chr12_132481571_A2_ENSG00000247077.6	9	0.0568788	0.110712	0.607424	0.0260778	0.0346563	-0.169385	0.262422	5.30483e-10	0.940327	FALSE
Vagina_chr12_132481571_A2_ENSG00000249926.2	3	0.138565	0.191681	0.469747	0.0727914	0.0723883	-0.259129	0.603212	0.0507523	0.903861	FALSE
Vagina_chr12_132481571_A2_ENSG00000250790.4	8	-0.00668963	0.0327567	0.83818	-0.0375847	-0.0464806	-0.123376	0.0365625	6.33585e-12	0.98083	FALSE
Vagina_chr12_132481571_A2_ENSG00000255933.1	6	0.018543	0.0600781	0.757589	0.0352066	0.0383935	0.0851632	0.760262	6.52236e-08	0.970097	FALSE
Vagina_chr12_132481571_A2_ENSG00000255992.1	10	-0.0375684	0.0249553	0.132213	-0.0294416	-0.0290967	-0.0356673	0.951184	2.50978e-08	0.664569	FALSE
Vagina_chr12_132481571_A2_ENSG00000256108.1	11	0.0626451	0.0234823	0.00763602	0.0185838	0.00770087	-0.0150546	0.257543	6.81348e-10	0.167695	FALSE
Vagina_chr12_132481571_A2_ENSG00000256223.5	17	-0.0477408	0.0400123	0.232809	-0.0514783	-0.0479566	-0.0533574	0.935228	5.85381e-11	0.779518	FALSE
Vagina_chr12_132481571_A2_ENSG00000256542.2	7	-0.0566667	0.0347633	0.103086	-0.0484471	-0.0371969	0.0449408	0.346107	7.37101e-14	0.611444	FALSE
Vagina_chr12_132481571_A2_ENSG00000256576.2	6	0.027284	0.023732	0.25028	0.0417163	0.00303678	0.0828451	0.680271	6.9013e-16	0.793536	FALSE
Vagina_chr12_132481571_A2_ENSG00000273568.1	6	-0.0287629	0.0363606	0.428916	-0.013466	-0.0102415	0.0365946	0.323021	2.2603e-08	0.888783	FALSE
Vagina_chr12_132481571_A2_ENSG00000277186.1	10	-0.0293287	0.0256726	0.253283	-0.0297729	-0.0175746	0.0613187	0.0689909	4.31908e-13	0.795187	FALSE
Vagina_chr12_132481571_A2_ENSG00000278949.1	14	-0.010401	0.0269341	0.699373	0.0508902	0.0275384	0.0871459	0.0155602	2.07166e-12	0.9608	FALSE
Vagina_chr12_132481571_A2_ENSG00000279283.1	11	-0.0630781	0.0408147	0.122231	-0.0404936	-0.0324741	-0.00693783	0.380897	1.7349e-06	0.647772	FALSE
Vagina_chr12_132481571_A2_ENSG00000279640.1	6	0.030833	0.0299388	0.303073	0.0467823	0.0458793	0.0911362	0.350138	1.56001e-07	0.826117	FALSE
Vagina_chr12_132481571_A2_ENSG00000279700.1	11	0.132863	0.0790703	0.0928955	0.0687905	0.0672886	0.482159	0.219839	1.99696e-10	0.58979	FALSE
Vagina_chr12_132481571_A2_ENSG00000280287.1	6	-0.0713683	0.0429866	0.0968652	-0.123572	-0.137658	0.488454	0.344308	1.01951e-08	0.598574	FALSE
Vagina_chr12_132565387_B2_ENSG00000061936.9	2	0.0542201	0.0490692	0.269172					0.00179516	0.805572	FALSE
Vagina_chr12_132565387_B2_ENSG00000072609.17	18	-0.0057893	0.0267077	0.828391	-0.0159887	-0.0146023	-0.00948217	0.903836	1.62908e-15	0.980078	FALSE
Vagina_chr12_132565387_B2_ENSG00000090612.20	9	0.0276109	0.0189653	0.14543	0.0390888	0.033573	0.0167056	0.676762	1.09908e-12	0.68673	FALSE
Vagina_chr12_132565387_B2_ENSG00000090615.14	12	-0.00495048	0.0227815	0.827972	-0.0109023	-0.00674943	0.00533894	0.794436	4.48935e-12	0.97999	FALSE
Vagina_chr12_132565387_B2_ENSG00000112787.12	11	0.0263509	0.0241358	0.274931	0.0235724	0.0166712	0.0965497	0.176269	1.89696e-08	0.809991	FALSE
Vagina_chr12_132565387_B2_ENSG00000176894.9	7	0.0024931	0.0209129	0.905106	0.0116277	0.0146162	0.00832998	0.935043	1.36949e-09	0.989376	FALSE
Vagina_chr12_132565387_B2_ENSG00000176915.14	7	0.00363707	0.032658	0.911324	0.0191644	0.0204056	0.138423	0.100815	3.7465e-11	0.990052	FALSE
Vagina_chr12_132565387_B2_ENSG00000177084.16	11	0.00348906	0.016178	0.829247	-0.00141791	0.00125484	-0.0115039	0.578378	1.47268e-10	0.980219	FALSE
Vagina_chr12_132565387_B2_ENSG00000177169.9	11	-0.0218004	0.024463	0.372844	-0.00547425	-0.00971054	0.0355274	0.228734	3.77922e-09	0.865964	FALSE
Vagina_chr12_132565387_B2_ENSG00000177192.13	6	-0.00860514	0.0378221	0.820022	0.00516129	0.0242753	0.0842666	0.239937	1.29717e-10	0.979021	FALSE
Vagina_chr12_132565387_B2_ENSG00000182870.12	12	-0.00559485	0.0246617	0.820529	-0.0249824	-0.0277315	-0.0815471	0.236699	1.39996e-12	0.979122	FALSE
Vagina_chr12_132565387_B2_ENSG00000183495.13	11	0.00683608	0.01869	0.714543	0.00705296	0.00685216	0.0112108	0.921541	1.38762e-11	0.963052	FALSE
Vagina_chr12_132565387_B2_ENSG00000184967.6	12	0.0283762	0.0285092	0.319573	0.0111966	0.00446676	-0.0356758	0.24679	6.19813e-14	0.837208	FALSE
Vagina_chr12_132565387_B2_ENSG00000185163.9	11	0.0245933	0.0269378	0.36126	0.0200723	0.0114008	0.0210116	0.935658	1.243e-08	0.859906	FALSE
Vagina_chr12_132565387_B2_ENSG00000185684.12	7	-0.00544618	0.0189761	0.774111	0.00587644	0.00648101	0.0206132	0.419155	2.01816e-33	0.973188	FALSE
Vagina_chr12_132565387_B2_ENSG00000187848.12	9	-0.00682018	0.0109928	0.53498	-0.00900952	-0.00864062	0.0180774	0.284757	7.78713e-18	0.922756	FALSE
Vagina_chr12_132565387_B2_ENSG00000196387.9	5	0.0378024	0.0268395	0.158995	0.0298163	0.0260876	-0.00992286	0.283853	3.51143e-07	0.7042	FALSE
Vagina_chr12_132565387_B2_ENSG00000196458.10	6	0.0213148	0.029333	0.46744	0.025231	0.00718782	-0.0231106	0.42741	2.90936e-12	0.903031	FALSE
Vagina_chr12_132565387_B2_ENSG00000198040.10	11	0.0776687	0.0358257	0.0301615	0.10361	0.103239	0.121829	0.464402	5.9971e-10	0.370558	FALSE
Vagina_chr12_132565387_B2_ENSG00000198393.7	4	0.015828	0.0800718	0.843301	-0.0554833	-0.0636161	-0.303892	0.146033	2.25305e-06	0.98175	FALSE
Vagina_chr12_132565387_B2_ENSG00000198598.6	12	0.0146755	0.0222897	0.510283	0.0284182	0.0336528	0.0148771	0.99476	2.94057e-11	0.91557	FALSE
Vagina_chr12_132565387_B2_ENSG00000204583.9	11	0.0186381	0.0172218	0.279146	0.0220239	0.0197594	0.0173968	0.968097	3.79364e-15	0.813101	FALSE
Vagina_chr12_132565387_B2_ENSG00000214029.4	5	0.0375072	0.069948	0.59181	-0.0351616	-0.0532676	-0.0745955	0.655237	7.81424e-05	0.937228	FALSE
Vagina_chr12_132565387_B2_ENSG00000232888.4	13	0.0109523	0.013722	0.42478	0.0135386	0.0127559	0.0152185	0.815296	5.95637e-13	0.887032	FALSE
Vagina_chr12_132565387_B2_ENSG00000236617.2	18	0.0027304	0.0143721	0.849326	0.00781357	0.00849245	0.0335833	0.19515	5.27022e-12	0.982507	FALSE
Vagina_chr12_132565387_B2_ENSG00000247077.6	9	0.0478304	0.0731567	0.513236	0.0857768	0.104507	-0.0675714	0.395095	4.68864e-10	0.916457	FALSE
Vagina_chr12_132565387_B2_ENSG00000249926.2	2	0.0160466	0.0411136	0.696315					0.0484487	0.960125	FALSE
Vagina_chr12_132565387_B2_ENSG00000250790.4	8	-0.0179127	0.0239997	0.455442	-0.0347671	-0.0376375	-0.0826998	0.0949671	5.96137e-12	0.898846	FALSE
Vagina_chr12_132565387_B2_ENSG00000255933.1	6	0.000243278	0.0294539	0.99341	0.0211664	0.0251285	0.0373033	0.677791	6.67756e-07	0.999159	FALSE
Vagina_chr12_132565387_B2_ENSG00000255992.1	9	-0.020019	0.0123518	0.105073	-0.0223611	-0.0240375	-0.0307165	0.505298	4.86099e-08	0.615975	FALSE
Vagina_chr12_132565387_B2_ENSG00000256108.1	11	0.0144957	0.0171573	0.398181	-0.0197056	-0.0242835	-0.0433932	0.216226	5.89861e-10	0.876712	FALSE
Vagina_chr12_132565387_B2_ENSG00000256223.5	16	-0.0465148	0.0311838	0.135795	-0.038214	-0.0489114	0.00424653	0.332693	6.48021e-11	0.670165	FALSE
Vagina_chr12_132565387_B2_ENSG00000256542.2	7	-0.0162273	0.0146615	0.268383	-0.0182022	-0.0234538	0.0152946	0.502043	5.46905e-14	0.804972	FALSE
Vagina_chr12_132565387_B2_ENSG00000256576.2	6	0.0175185	0.0143728	0.222895	0.0168644	0.0194034	0.0378396	0.808489	6.20835e-16	0.772593	FALSE
Vagina_chr12_132565387_B2_ENSG00000273568.1	6	-0.0107617	0.0203802	0.597466	0.00446959	-0.00487461	0.00734801	0.651686	2.06321e-08	0.937928	FALSE
Vagina_chr12_132565387_B2_ENSG00000277186.1	10	0.00389449	0.0147167	0.791294	0.0131892	0.00626998	0.0381338	0.267454	3.61993e-13	0.975289	FALSE
Vagina_chr12_132565387_B2_ENSG00000278949.1	14	-0.00751874	0.0142339	0.597342	0.00206867	0.00632649	0.0462457	0.0306597	1.1158e-12	0.937928	FALSE
Vagina_chr12_132565387_B2_ENSG00000279283.1	5	0.0180105	0.0493609	0.715206	0.0465677	0.0526208	-0.282119	0.107736	0.000832288	0.963059	FALSE
Vagina_chr12_132565387_B2_ENSG00000279640.1	6	0.00268023	0.0219447	0.902792	0.0108849	0.0101163	0.0298065	0.563057	1.75377e-07	0.988826	FALSE
Vagina_chr12_132565387_B2_ENSG00000279700.1	11	0.0684304	0.0411917	0.0966598	0.0243787	0.0296984	0.220499	0.315473	1.4629e-10	0.598104	FALSE
Vagina_chr12_132565387_B2_ENSG00000280287.1	8	-0.0344758	0.022234	0.121	-0.0450244	-0.0540269	0.00875223	0.602804	2.29472e-10	0.645747	FALSE
Vagina_chr12_26114393_A2_ENSG00000064102.14	13	0.0424981	0.03701	0.25085	0.0807693	0.0687255	0.0499978	0.883803	3.73671e-08	0.793737	FALSE
Vagina_chr12_26114393_A2_ENSG00000064115.10	2	-0.0236861	0.105882	0.822988					0.00478799	0.979446	FALSE
Vagina_chr12_26114393_A2_ENSG00000111790.13	4	-0.0515389	0.0715322	0.471217	0.00452085	0.0541357	-0.0754178	0.921523	3.02012e-06	0.904501	FALSE
Vagina_chr12_26114393_A2_ENSG00000118307.18	13	-0.08754	0.0396362	0.0272032	-0.0431974	-0.0498976	-0.0769793	0.912518	3.43083e-07	0.35161	FALSE
Vagina_chr12_26114393_A2_ENSG00000123094.15	13	0.00898668	0.0759841	0.905853	-0.0138203	-0.013452	0.125254	0.431847	6.30549e-13	0.989582	FALSE
Vagina_chr12_26114393_A2_ENSG00000123095.5	12	-0.0124623	0.0355229	0.72572	-0.0398519	-0.0415074	0.00552007	0.804716	3.69789e-10	0.964757	FALSE
Vagina_chr12_26114393_A2_ENSG00000123096.11	8	0.0104485	0.0705238	0.88222	-0.0038573	-0.00878681	0.145053	0.166232	3.5875e-08	0.986218	FALSE
Vagina_chr12_26114393_A2_ENSG00000123104.11	13	0.0610874	0.0471554	0.195166	0.0748611	0.0555881	-0.0674332	0.215087	5.86193e-08	0.744443	FALSE
Vagina_chr12_26114393_A2_ENSG00000133703.11	11	0.148671	0.0751442	0.0478744	0.0672939	0.0258302	0.129487	0.887549	1.32545e-06	0.455494	FALSE
Vagina_chr12_26114393_A2_ENSG00000152944.8	11	0.0398753	0.0493279	0.418877	0.00922925	0.0345577	-0.0207392	0.394827	7.45294e-06	0.88459	FALSE
Vagina_chr12_26114393_A2_ENSG00000205707.10	4	0.0122084	0.0465069	0.792931	0.0140679	0.0136911	-0.00667577	0.869333	0.00150142	0.975482	FALSE
Vagina_chr12_26114393_A2_ENSG00000214700.5	3	0.0273726	0.0316737	0.387474	0.0386235	0.0506566	0.120054	0.512787	0.000218011	0.872812	FALSE
Vagina_chr12_26114393_A2_ENSG00000234428.2	9	0.0329789	0.0297604	0.267799	0.0389188	0.0400348	0.0891154	0.391297	2.93078e-08	0.804343	FALSE
Vagina_chr12_26114393_A2_ENSG00000246695.7	10	-0.0395529	0.0475851	0.405859	-0.0488639	0.00384759	0.0481827	0.101054	1.74897e-11	0.879524	FALSE
Vagina_chr12_26114393_A2_ENSG00000247903.1	3	0.0284058	0.037225	0.445413	0.0260678	0.0475901	0.0574724	0.720338	0.000223396	0.895383	FALSE
Vagina_chr12_26114393_A2_ENSG00000255968.1	14	-0.00677361	0.0281698	0.809976	0.0186082	0.00464697	-0.0410418	0.642132	8.39908e-15	0.977716	FALSE
Vagina_chr12_26114393_A2_ENSG00000256894.1	14	-0.0217743	0.0294793	0.460131	-0.014808	-0.0192035	-0.00377336	0.744055	9.53446e-18	0.900139	FALSE
Vagina_chr12_26114393_A2_ENSG00000274987.1	1	0.00572998	0.0499375	0.908649					0.00920106	0.989633	FALSE
Vagina_chr12_26114393_A2_ENSG00000275197.1	2	0.00668202	0.055335	0.903884					0.00552287	0.989128	FALSE
Vagina_chr12_26114393_A2_ENSG00000275764.1	4	-0.0196108	0.0490717	0.689426	-0.0162437	-0.0622154	0.19454	0.330021	0.000402804	0.958588	FALSE
Vagina_chr12_26114393_A2_ENSG00000278743.1	10	-0.00200867	0.0291555	0.945073	-0.00222345	0.00127697	0.0401232	0.549566	2.20367e-08	0.993497	FALSE
Vagina_chr13_112881427_A2_ENSG00000057593.13	10	0.0209553	0.0293149	0.474711	0.0330827	0.0325346	0.0517345	0.379718	1.16959e-11	0.905312	FALSE
Vagina_chr13_112881427_A2_ENSG00000068650.18	8	-0.00485163	0.0215471	0.821852	0.000788637	0.00314825	0.0164439	0.490448	4.48627e-19	0.979358	FALSE
Vagina_chr13_112881427_A2_ENSG00000126216.13	10	-0.00104473	0.0334518	0.975085	0.0142694	-0.000845074	-0.0174535	0.769152	1.41373e-10	0.996935	FALSE
Vagina_chr13_112881427_A2_ENSG00000126217.20	10	0.0139856	0.0144915	0.334499	0.0176039	0.0166169	-0.0168869	0.419047	2.49414e-24	0.846148	FALSE
Vagina_chr13_112881427_A2_ENSG00000126218.11	11	-0.0566154	0.031196	0.0695508	-0.0565541	-0.0861798	0.00901119	0.32199	1.103e-09	0.530218	FALSE
Vagina_chr13_112881427_A2_ENSG00000126226.21	15	-0.0465984	0.0441812	0.291557	-0.0386753	-0.0464268	0.00586935	0.44564	2.05512e-12	0.820397	FALSE
Vagina_chr13_112881427_A2_ENSG00000126231.13	7	0.0183319	0.018653	0.325715	0.0167547	0.0204177	0.0316636	0.710163	6.77659e-14	0.840863	FALSE
Vagina_chr13_112881427_A2_ENSG00000139835.13	5	0.0144497	0.0399575	0.717632	0.0181033	0.0148442	0.0700822	0.780668	9.8074e-14	0.963556	FALSE
Vagina_chr13_112881427_A2_ENSG00000139842.14	9	0.106063	0.0581802	0.0683028	0.0896098	0.0877339	0.0375183	0.567937	1.58946e-09	0.526248	FALSE
Vagina_chr13_112881427_A2_ENSG00000150401.14	7	-0.0552668	0.0301519	0.0668107	-0.0573185	-0.0624122	-0.055235	0.999622	3.78144e-09	0.522505	FALSE
Vagina_chr13_112881427_A2_ENSG00000150403.17	10	0.031304	0.058947	0.595381	0.0341416	0.0641139	0.127634	0.536063	8.18016e-11	0.937609	FALSE
Vagina_chr13_112881427_A2_ENSG00000153531.13	6	0.0467157	0.0377818	0.216287	0.0372966	0.0364441	0.146947	0.475591	9.35253e-07	0.766618	FALSE
Vagina_chr13_112881427_A2_ENSG00000183087.14	7	-0.0703515	0.0990277	0.477442	-0.035569	-0.0521221	0.0672716	0.189953	0.0233472	0.906127	FALSE
Vagina_chr13_112881427_A2_ENSG00000184497.12	5	0.121594	0.0687363	0.0768942	0.0822534	0.0900981	0.0744287	0.815465	0.000432975	0.55066	FALSE
Vagina_chr13_112881427_A2_ENSG00000185896.10	15	0.0411486	0.0292553	0.159566	0.0322831	0.0382087	0.106935	0.302925	1.13703e-16	0.70469	FALSE
Vagina_chr13_112881427_A2_ENSG00000186009.4	9	0.00909469	0.030056	0.762201	0.0251698	0.0246258	0.132451	0.32178	5.06484e-07	0.970907	FALSE
Vagina_chr13_112881427_A2_ENSG00000198176.12	11	-0.021907	0.0505172	0.66454	-0.0408614	-0.0365414	-0.10394	0.318813	2.26881e-10	0.9535	FALSE
Vagina_chr13_112881427_A2_ENSG00000224243.1	5	-0.0371968	0.0718177	0.604504	-0.0283186	0.0199132	0.0930701	0.432306	5.06946e-05	0.939809	FALSE
Vagina_chr13_112881427_A2_ENSG00000225083.1	9	-0.00219748	0.0333495	0.947463	-0.0152528	-0.020234	-0.065882	0.46646	1.9416e-11	0.993731	FALSE
Vagina_chr13_112881427_A2_ENSG00000230371.1	15	0.0127426	0.0276559	0.644974	0.00494454	-2.7011e-05	-0.0308257	0.439395	2.839e-17	0.948695	FALSE
Vagina_chr13_112881427_A2_ENSG00000233613.5	15	-0.00283238	0.0167593	0.865794	-0.00788485	-0.00891319	-0.00329399	0.984402	5.12206e-12	0.984314	FALSE
Vagina_chr13_112881427_A2_ENSG00000233695.2	4	-0.0233334	0.0787822	0.767096	-0.00730064	-0.0749236	0.311549	0.350467	0.00692215	0.971734	FALSE
Vagina_chr13_112881427_A2_ENSG00000235280.2	9	-0.00974372	0.0302512	0.747382	-0.037595	-0.0494439	-0.161515	0.0707045	5.55263e-09	0.967912	FALSE
Vagina_chr13_112881427_A2_ENSG00000267868.1	9	0.0523814	0.0271816	0.0539683	0.0559795	0.0482547	-0.0157455	0.33941	2.32923e-09	0.480542	FALSE
Vagina_chr13_112881427_A2_ENSG00000269356.1	14	0.000735285	0.0202873	0.971088	0.01973	0.023925	0.0236908	0.409367	1.00328e-12	0.996329	FALSE
Vagina_chr13_112881427_A2_ENSG00000269376.1	7	0.034918	0.0209573	0.0956841	0.0388697	0.0355692	0.0261213	0.811139	1.54287e-08	0.596393	FALSE
Vagina_chr13_112881427_A2_ENSG00000272695.1	5	-0.0679373	0.0621857	0.274617	-0.0820766	-0.0895912	-0.150678	0.414917	0.00140495	0.809986	FALSE
Vagina_chr13_112881427_A2_ENSG00000274922.1	14	-0.0740455	0.0245587	0.0025694	-0.0220783	-0.034331	-0.0710169	0.967452	5.41023e-15	0.0808934	FALSE
Vagina_chr13_112881427_A2_ENSG00000276248.1	7	0.0551443	0.0397767	0.165641	0.0383949	0.0382024	-0.0476874	0.341215	5.95225e-07	0.7123	FALSE
Vagina_chr13_112881427_A2_ENSG00000276434.1	8	-0.0441335	0.0784518	0.573738	0.0202785	0.0213533	0.339972	0.0161113	1.17783e-08	0.932906	FALSE
Vagina_chr13_112881427_A2_ENSG00000276916.1	7	0.0392689	0.0316955	0.215367	0.033088	0.03542	0.0226316	0.884272	1.55143e-06	0.765699	FALSE
Vagina_chr13_112881427_A2_ENSG00000277159.1	12	0.0219364	0.0245658	0.371875	0.0154058	0.0190037	-0.00429877	0.346464	2.43626e-16	0.865305	FALSE
Vagina_chr13_112881427_A2_ENSG00000277545.1	10	-0.0173329	0.0269693	0.520424	0.0166689	0.0247841	-0.037004	0.765336	6.09544e-11	0.918687	FALSE
Vagina_chr13_112881427_A2_ENSG00000279770.1	9	-0.00304839	0.0281211	0.913677	0.0124758	0.0163686	-0.0035529	0.994867	3.16087e-06	0.990325	FALSE
Vagina_chr13_112881427_A2_ENSG00000283828.1	7	0.0107221	0.0338349	0.751324	-0.0288612	-0.0348014	0.00192511	0.896733	3.77413e-09	0.968582	FALSE
Vagina_chr13_112881427_B2_ENSG00000057593.13	10	0.019878	0.0224928	0.376831	0.0234702	0.0275199	0.0472457	0.275607	1.10366e-11	0.867118	FALSE
Vagina_chr13_112881427_B2_ENSG00000068650.18	8	0.0158163	0.0150961	0.294773	0.0281591	0.0277732	0.0346253	0.394386	4.30411e-19	0.821801	FALSE
Vagina_chr13_112881427_B2_ENSG00000126216.13	10	-0.0164902	0.0215887	0.444964	-0.00467881	-0.00981183	-0.0264955	0.748592	1.28175e-10	0.895155	FALSE
Vagina_chr13_112881427_B2_ENSG00000126217.20	10	0.00929031	0.0101368	0.359407	0.0154081	0.0152869	0.00693643	0.931677	2.40281e-24	0.859325	FALSE
Vagina_chr13_112881427_B2_ENSG00000126218.11	11	-0.0273245	0.0219255	0.212675	-0.0338899	-0.0189762	0.0555373	0.0930908	9.90039e-10	0.762877	FALSE
Vagina_chr13_112881427_B2_ENSG00000126226.21	16	-0.0105047	0.0305483	0.730943	-0.0216548	-0.0226577	0.0559183	0.153729	2.00972e-12	0.965853	FALSE
Vagina_chr13_112881427_B2_ENSG00000126231.13	7	-0.00569592	0.012729	0.654531	0.00726844	0.00790075	0.00236026	0.713127	6.38415e-14	0.950489	FALSE
Vagina_chr13_112881427_B2_ENSG00000139835.13	5	-0.0394379	0.0272916	0.148442	-0.0364306	-0.0355494	-0.0190699	0.863831	9.14899e-14	0.69022	FALSE
Vagina_chr13_112881427_B2_ENSG00000139842.14	9	0.0433963	0.0353043	0.218994	0.02294	0.0171047	0.0109893	0.636519	1.28898e-09	0.768962	FALSE
Vagina_chr13_112881427_B2_ENSG00000150401.14	7	-0.0239349	0.0211603	0.258005	-0.038058	-0.0376145	-0.0413994	0.708497	3.50771e-09	0.797945	FALSE
Vagina_chr13_112881427_B2_ENSG00000150403.17	10	0.0225531	0.0313971	0.472563	0.02455	0.0131029	0.0328196	0.902545	6.81978e-11	0.904802	FALSE
Vagina_chr13_112881427_B2_ENSG00000153531.13	6	0.068118	0.0264727	0.0100779	0.0551788	0.0603409	0.0932312	0.799887	9.26458e-07	0.199004	FALSE
Vagina_chr13_112881427_B2_ENSG00000183087.14	7	-0.0249519	0.0500784	0.618303	-0.0180862	-0.018457	0.00108805	0.599274	0.0215759	0.942776	FALSE
Vagina_chr13_112881427_B2_ENSG00000184497.12	5	0.0725413	0.0703545	0.302502	0.000644623	0.008311	0.173663	0.644175	0.000437796	0.825727	FALSE
Vagina_chr13_112881427_B2_ENSG00000185896.10	15	0.00274263	0.0222943	0.902092	0.0123745	0.0102161	-0.00281916	0.911103	1.01039e-16	0.988753	FALSE
Vagina_chr13_112881427_B2_ENSG00000186009.4	9	0.0183999	0.0176411	0.296942	0.00531437	0.00618948	0.076488	0.476099	6.91587e-08	0.822847	FALSE
Vagina_chr13_112881427_B2_ENSG00000198176.12	11	-0.00645495	0.0371596	0.862094	-0.0494566	-0.0622824	-0.00390411	0.967942	2.18669e-10	0.983818	FALSE
Vagina_chr13_112881427_B2_ENSG00000224243.1	5	0.0132174	0.0313806	0.673611	0.00239126	0.000485056	0.10284	0.197591	4.45096e-05	0.955318	FALSE
Vagina_chr13_112881427_B2_ENSG00000225083.1	9	0.00352251	0.0189846	0.852801	-0.0114483	-0.0146659	0.0660063	0.203199	1.7191e-11	0.982926	FALSE
Vagina_chr13_112881427_B2_ENSG00000230371.1	15	-0.0122281	0.0189276	0.518248	-0.0451149	-0.0378399	-0.076902	0.0682787	2.54625e-17	0.918053	FALSE
Vagina_chr13_112881427_B2_ENSG00000233613.5	15	0.0129634	0.0116901	0.267466	0.00518764	0.00183542	0.00457314	0.619658	4.885e-12	0.804042	FALSE
Vagina_chr13_112881427_B2_ENSG00000233695.2	4	0.00728971	0.0524864	0.889539	0.0162809	0.00279878	0.194903	0.413746	0.00674666	0.987259	FALSE
Vagina_chr13_112881427_B2_ENSG00000235280.2	9	-0.0107114	0.0191692	0.57631	-0.0129798	-0.00923965	-0.0168654	0.899579	4.90002e-09	0.933761	FALSE
Vagina_chr13_112881427_B2_ENSG00000267868.1	9	0.0160849	0.0193952	0.40692	-0.0070617	-0.00321033	-0.0416358	0.267448	2.24212e-09	0.879962	FALSE
Vagina_chr13_112881427_B2_ENSG00000269356.1	14	-0.0118966	0.0145725	0.414288	0.007084	0.00695167	0.0119658	0.235513	9.11897e-13	0.882843	FALSE
Vagina_chr13_112881427_B2_ENSG00000269376.1	7	0.0107388	0.0143155	0.453164	0.0110024	0.0112632	0.0155216	0.834718	1.3287e-08	0.897921	FALSE
Vagina_chr13_112881427_B2_ENSG00000272695.1	5	-0.0079013	0.0468669	0.866119	-0.0278221	-0.0324235	-0.105142	0.183762	0.00136887	0.984342	FALSE
Vagina_chr13_112881427_B2_ENSG00000274922.1	14	-0.019942	0.0155807	0.200574	-0.00201626	-0.000768426	-0.0757116	0.209929	4.00654e-15	0.750459	FALSE
Vagina_chr13_112881427_B2_ENSG00000276248.1	7	0.0422171	0.0287231	0.141617	0.013202	-0.000757183	0.0296163	0.872816	5.81145e-07	0.680226	FALSE
Vagina_chr13_112881427_B2_ENSG00000276434.1	8	-0.0551448	0.0502688	0.272642	0.000134267	-0.00326791	0.198504	0.00713309	9.9342e-09	0.808483	FALSE
Vagina_chr13_112881427_B2_ENSG00000276916.1	7	0.0146135	0.0328489	0.656414	0.0276348	0.0258181	0.0196731	0.968378	1.60822e-06	0.951156	FALSE
Vagina_chr13_112881427_B2_ENSG00000277159.1	12	0.0150793	0.0154974	0.33054	0.0337109	0.0141878	0.0095184	0.735916	2.10321e-16	0.84391	FALSE
Vagina_chr13_112881427_B2_ENSG00000277545.1	10	0.0126342	0.0173982	0.46773	0.0152101	0.0143416	0.0213798	0.84075	5.43754e-11	0.90308	FALSE
Vagina_chr13_112881427_B2_ENSG00000279770.1	9	-0.00646217	0.0199389	0.745863	0.0198964	0.0194507	0.0427744	0.379168	3.10628e-06	0.967643	FALSE
Vagina_chr13_112881427_B2_ENSG00000283828.1	7	-0.00523304	0.0217665	0.810007	-0.0310555	-0.0360733	0.00698034	0.794541	3.34588e-09	0.977716	FALSE
Vagina_chr14_28990028_C2_ENSG00000176165.10	9	-0.0202336	0.00879629	0.0214346	-0.0194059	-0.0217547	-0.0212641	0.957494	8.34632e-08	0.309797	FALSE
Vagina_chr14_28990028_C2_ENSG00000197358.9	3	0.00709687	0.0141829	0.616806	0.00612866	0.00454039	0.0626337	0.318611	0.000679844	0.942325	FALSE
Vagina_chr16_54221310_B2_ENSG00000103479.15	17	-0.00537782	0.0197906	0.785825	0.0102427	0.0183113	0.00153287	0.853046	1.78813e-11	0.974895	FALSE
Vagina_chr16_54221310_B2_ENSG00000103494.12	11	-0.0388118	0.031581	0.219087	0.00551117	0.0201625	0.0261299	0.323877	5.77968e-14	0.768985	FALSE
Vagina_chr16_54221310_B2_ENSG00000140718.20	13	0.0152316	0.0182872	0.404896	0.0132037	0.00997892	-0.0103763	0.183821	8.81439e-20	0.879169	FALSE
Vagina_chr16_54221310_B2_ENSG00000166971.16	9	-0.0131259	0.0234429	0.575541	0.000136614	-0.00789447	-0.0499517	0.45868	2.1767e-09	0.933613	FALSE
Vagina_chr16_54221310_B2_ENSG00000176842.14	7	-0.0142543	0.0396036	0.718903	-0.000719662	0.0141099	-0.0242912	0.932725	2.56347e-08	0.963682	FALSE
Vagina_chr16_54221310_B2_ENSG00000177508.11	13	0.00369571	0.0169232	0.827132	0.00520478	0.00262887	0.0040331	0.987209	7.48747e-13	0.979988	FALSE
Vagina_chr16_54221310_B2_ENSG00000245694.9	10	-0.00800515	0.0173952	0.645377	0.00145139	-0.000277887	0.00237998	0.391131	1.13332e-11	0.948817	FALSE
Vagina_chr16_54221310_B2_ENSG00000260078.3	12	0.0112351	0.0150427	0.455136	0.000551687	0.00470535	-0.00375994	0.387307	1.10417e-09	0.898784	FALSE
Vagina_chr16_54221310_B2_ENSG00000261056.2	10	0.0563851	0.0327411	0.085043	0.0348893	0.0385884	0.0660113	0.909567	0.000189897	0.570806	FALSE
Vagina_chr16_54221310_B2_ENSG00000261804.1	3	-0.00235588	0.0546963	0.965644	-0.0128548	-0.0236932	-0.12189	0.414335	0.00112357	0.995533	FALSE
Vagina_chr16_54221310_B2_ENSG00000262714.1	7	0.0432782	0.0506456	0.392811	0.066953	0.0688434	-0.056504	0.484708	7.06191e-05	0.874812	FALSE
Vagina_chr16_54221310_B2_ENSG00000275191.1	12	-0.00159671	0.0177062	0.928146	-0.00395491	-0.00440499	0.00512239	0.872264	6.2833e-10	0.991772	FALSE
Vagina_chr16_54221310_B2_ENSG00000277559.1	10	-0.00359569	0.0214602	0.866936	-0.00595546	-0.00679505	0.0237419	0.599129	2.44867e-14	0.984473	FALSE
Vagina_chr16_54221310_B2_ENSG00000279344.1	12	-0.00631566	0.0185414	0.733387	0.0179577	0.0147674	0.0607901	0.0364242	4.08138e-07	0.966015	FALSE
Vagina_chr16_54221310_B2_ENSG00000279589.1	8	-0.010143	0.0212021	0.632367	0.0226885	0.0242732	-0.0461632	0.399107	5.48446e-05	0.946001	FALSE
Vagina_chr16_54221310_B2_ENSG00000279722.1	10	0.00625807	0.0190172	0.7421	-0.00273791	0.00425002	0.0106398	0.845378	2.23369e-10	0.966775	FALSE
Vagina_chr16_54221310_B2_ENSG00000279741.1	7	0.00707215	0.0364714	0.846247	-0.00245311	0.0067729	0.126027	0.168276	2.32645e-05	0.981994	FALSE
Vagina_chr16_54221310_B2_ENSG00000280027.1	8	0.021898	0.039381	0.578173	0.0136583	0.0292733	-0.0396836	0.463627	6.41304e-05	0.934359	FALSE
Vagina_chr16_54221310_B2_ENSG00000280392.1	13	0.0206561	0.0158268	0.191848	0.0058726	0.0128028	0.0192234	0.951513	9.04431e-13	0.740652	FALSE
Vagina_chr16_54221310_B2_ENSG00000283689.1	12	0.0197962	0.0352767	0.574681	0.0213233	0.0207157	0.0444795	0.564533	5.92566e-14	0.933341	FALSE
Vagina_chr16_75606619_B2_ENSG00000034713.7	5	0.0103175	0.0258957	0.690315	0.0164026	0.0232127	0.000293792	0.843345	4.12037e-07	0.958866	FALSE
Vagina_chr16_75606619_B2_ENSG00000050820.16	11	-0.0153147	0.0192324	0.42586	-0.0352143	-0.0410399	-0.0225034	0.851328	1.91339e-09	0.887514	FALSE
Vagina_chr16_75606619_B2_ENSG00000065427.14	8	0.00875952	0.0509477	0.863491	-0.00197645	0.00652197	0.303865	0.0407061	7.96407e-09	0.983888	FALSE
Vagina_chr16_75606619_B2_ENSG00000065457.10	12	0.000886527	0.0162148	0.956398	-0.0192048	-0.0144212	-0.0310278	0.371462	1.86404e-45	0.994614	FALSE
Vagina_chr16_75606619_B2_ENSG00000103089.8	9	-0.0177215	0.0249903	0.47824	-0.0230452	-0.017861	-0.0319423	0.788283	2.54364e-07	0.906242	FALSE
Vagina_chr16_75606619_B2_ENSG00000103091.14	15	-0.0652258	0.0270639	0.0159495	-0.0383083	-0.0370541	-0.0493923	0.69087	3.53667e-09	0.26229	FALSE
Vagina_chr16_75606619_B2_ENSG00000135702.14	10	0.00167015	0.0190001	0.929954	0.0179385	0.0161186	0.0252116	0.547171	5.95212e-14	0.991772	FALSE
Vagina_chr16_75606619_B2_ENSG00000152910.18	8	-0.063402	0.0264203	0.0164064	-0.0237357	-0.0298496	0.051393	0.322064	4.24091e-07	0.266975	FALSE
Vagina_chr16_75606619_B2_ENSG00000153774.8	10	0.044766	0.031279	0.152377	0.0289488	0.025945	-0.0282049	0.340451	2.1201e-10	0.696051	FALSE
Vagina_chr16_75606619_B2_ENSG00000166816.13	9	-0.00454963	0.0212967	0.830835	0.0171449	0.0159729	-0.009002	0.903128	3.71941e-08	0.980376	FALSE
Vagina_chr16_75606619_B2_ENSG00000166822.12	15	0.0160183	0.0323145	0.620106	-0.018983	-0.0107147	0.0765891	0.379029	8.18366e-16	0.943088	FALSE
Vagina_chr16_75606619_B2_ENSG00000166848.5	6	-0.0179405	0.0460717	0.696978	-0.00269596	0.0055933	-0.102597	0.391276	1.45407e-08	0.960209	FALSE
Vagina_chr16_75606619_B2_ENSG00000168404.12	13	0.0271044	0.0235567	0.249896	0.00173078	-0.0273013	0.0520569	0.551314	5.42693e-11	0.793414	FALSE
Vagina_chr16_75606619_B2_ENSG00000168411.13	12	-0.00132716	0.0478179	0.977858	0.00949592	-0.00484189	0.0675141	0.330325	1.99561e-05	0.997171	FALSE
Vagina_chr16_75606619_B2_ENSG00000168925.10	6	-0.00531056	0.0237353	0.822959	-0.0347039	-0.0372363	-0.0375318	0.680055	6.9109e-06	0.979446	FALSE
Vagina_chr16_75606619_B2_ENSG00000168928.12	10	-0.0295424	0.0163344	0.0705119	-0.0325096	-0.0287198	-0.0250928	0.877722	4.67967e-07	0.533093	FALSE
Vagina_chr16_75606619_B2_ENSG00000183196.8	11	0.00358347	0.0170696	0.833721	0.00565571	0.0104429	0.0514844	0.048127	3.55445e-09	0.980594	FALSE
Vagina_chr16_75606619_B2_ENSG00000184517.11	5	0.0393096	0.0220791	0.0750102	0.0293216	0.0280798	0.0149294	0.591956	1.16355e-15	0.545626	FALSE
Vagina_chr16_75606619_B2_ENSG00000186187.11	13	0.0317473	0.030886	0.304002	0.0191586	0.00320688	0.0456541	0.811608	4.6391e-11	0.826958	FALSE
Vagina_chr16_75606619_B2_ENSG00000205084.10	13	-0.0167722	0.0177692	0.345226	-0.0128418	-0.00888741	0.00440468	0.521174	1.38081e-16	0.852074	FALSE
Vagina_chr16_75606619_B2_ENSG00000240338.5	16	-0.012817	0.0211424	0.544366	-0.0178515	-0.0180962	-0.0141003	0.977106	4.29358e-13	0.924925	FALSE
Vagina_chr16_75606619_B2_ENSG00000261476.1	13	-0.00933458	0.0267626	0.727246	-0.00689328	-0.0230669	0.019654	0.731607	1.14222e-12	0.965126	FALSE
Vagina_chr16_75606619_B2_ENSG00000261783.1	10	0.0114727	0.0128239	0.370982	0.00771182	0.00870234	0.0566995	0.244909	1.18448e-29	0.864945	FALSE
Vagina_chr16_75606619_B2_ENSG00000262583.1	11	-0.000692634	0.02142	0.974204	-0.0118898	-0.0133234	-0.0376048	0.460756	4.69174e-09	0.996719	FALSE
Vagina_chr16_75606619_B2_ENSG00000274220.1	14	-0.000956794	0.0212193	0.964035	0.0202338	0.0127076	0.00408116	0.905177	4.3024e-12	0.995421	FALSE
Vagina_chr16_75606619_B2_ENSG00000276408.1	10	0.0109712	0.0162262	0.498953	0.00755892	0.00895891	-0.00244491	0.468541	3.11393e-09	0.912418	FALSE
Vagina_chr16_75606619_B2_ENSG00000276523.1	9	0.0330251	0.0231219	0.153205	0.040037	0.035536	-0.0720587	0.100642	7.09945e-07	0.696624	FALSE
Vagina_chr16_75606619_B2_ENSG00000280152.1	6	-0.0321186	0.0235664	0.172915	-0.0397108	-0.049721	-0.0732266	0.622838	1.30525e-11	0.721374	FALSE
Vagina_chr16_75606619_B2_ENSG00000282757.3	8	-0.0148321	0.0192527	0.441068	-0.012295	-0.0459636	-0.021588	0.894259	2.60281e-08	0.893537	FALSE
Vagina_chr16_75606619_B2_ENSG00000284484.1	15	0.0117106	0.0122756	0.340094	0.0132736	0.0125062	0.00416659	0.71702	2.06468e-17	0.849228	FALSE
Vagina_chr16_89196249_A2_ENSG00000003249.13	5	0.0834749	0.0816884	0.306842	0.0742424	0.0773145	0.146702	0.895027	0.000107985	0.828415	FALSE
Vagina_chr16_89196249_A2_ENSG00000015413.9	17	0.00540688	0.0208035	0.794939	0.0196759	0.0182847	0.0383193	0.355857	2.39609e-16	0.975593	FALSE
Vagina_chr16_89196249_A2_ENSG00000051523.10	7	0.0267057	0.0516447	0.605084	0.0457033	0.0421737	0.0212564	0.960486	2.40468e-08	0.939941	FALSE
Vagina_chr16_89196249_A2_ENSG00000075399.13	13	0.0118498	0.0306586	0.699119	0.00900471	0.00999481	-0.0188126	0.427579	4.70458e-11	0.960787	FALSE
Vagina_chr16_89196249_A2_ENSG00000103335.21	9	0.0269995	0.0399461	0.499106	0.0648636	0.062981	0.00305863	0.754789	2.08165e-12	0.912418	FALSE
Vagina_chr16_89196249_A2_ENSG00000129910.7	9	0.0337641	0.0428505	0.430725	-0.0129807	-0.012361	0.00165941	0.755657	8.15879e-10	0.889041	FALSE
Vagina_chr16_89196249_A2_ENSG00000129993.14	11	0.0031983	0.0191727	0.867515	-0.00641904	-0.00353935	0.00505249	0.929484	1.93605e-12	0.984517	FALSE
Vagina_chr16_89196249_A2_ENSG00000131165.14	11	0.0229901	0.0512908	0.653987	0.0341365	0.0360936	0.0393076	0.872485	1.9038e-08	0.95039	FALSE
Vagina_chr16_89196249_A2_ENSG00000140995.16	8	0.0131366	0.0380128	0.729657	0.0152261	0.0136132	0.0846597	0.315266	9.81287e-08	0.965527	FALSE
Vagina_chr16_89196249_A2_ENSG00000141002.19	8	-0.0512571	0.0388422	0.18696	-0.0288266	-0.0432396	-0.202646	0.148127	1.13547e-09	0.736027	FALSE
Vagina_chr16_89196249_A2_ENSG00000141012.12	15	0.0356231	0.0264	0.177221	0.0513618	0.03827	0.0700838	0.493741	9.65366e-17	0.726397	FALSE
Vagina_chr16_89196249_A2_ENSG00000141013.16	9	0.0161812	0.0300564	0.590328	0.0200572	0.0167652	-0.00888479	0.446257	2.17609e-08	0.937092	FALSE
Vagina_chr16_89196249_A2_ENSG00000158545.15	12	-0.0464172	0.0450258	0.302586	-0.0675797	-0.0451426	-0.0781643	0.62834	1.3434e-09	0.825731	FALSE
Vagina_chr16_89196249_A2_ENSG00000158717.10	13	0.00216956	0.0416858	0.958492	-0.0374571	-0.0111488	0.017303	0.861569	9.15948e-15	0.994759	FALSE
Vagina_chr16_89196249_A2_ENSG00000158792.15	8	-0.0302765	0.0411968	0.462386	-0.0173396	-0.0145346	0.0218054	0.55997	5.31912e-11	0.901206	FALSE
Vagina_chr16_89196249_A2_ENSG00000158805.11	13	-0.0545284	0.0624746	0.382767	-0.0765941	-0.0321692	-0.0272301	0.830951	2.24903e-08	0.869924	FALSE
Vagina_chr16_89196249_A2_ENSG00000167508.11	12	-0.0291187	0.0411768	0.479466	-0.0144941	-0.00155278	-0.0284085	0.993166	1.01115e-14	0.906725	FALSE
Vagina_chr16_89196249_A2_ENSG00000167513.8	16	-0.0209937	0.0381065	0.581687	-0.0400499	-0.0402443	-0.0256844	0.947147	1.80045e-17	0.935153	FALSE
Vagina_chr16_89196249_A2_ENSG00000167515.10	12	0.0445894	0.0260331	0.0867505	0.0419669	0.0301625	0.0271656	0.64963	6.35888e-15	0.574877	FALSE
Vagina_chr16_89196249_A2_ENSG00000167522.14	12	0.0351471	0.0395088	0.373679	0.0285457	0.0379096	0.0737253	0.464372	6.89933e-15	0.866319	FALSE
Vagina_chr16_89196249_A2_ENSG00000167523.13	15	0.0135399	0.0359429	0.706392	-0.00734532	0.000665433	-0.0339961	0.552133	4.79566e-11	0.961803	FALSE
Vagina_chr16_89196249_A2_ENSG00000167526.13	5	-0.0570621	0.0381713	0.134942	-0.0401776	-0.0338962	0.101116	0.297184	7.44281e-10	0.669287	FALSE
Vagina_chr16_89196249_A2_ENSG00000170100.13	9	0.0143087	0.0383041	0.708735	-0.00976504	0.00444957	0.0463779	0.665591	1.34052e-11	0.962296	FALSE
Vagina_chr16_89196249_A2_ENSG00000174177.12	9	-0.0173184	0.0353719	0.624411	-0.0120277	-0.0136373	0.0857423	0.19595	1.53529e-14	0.943926	FALSE
Vagina_chr16_89196249_A2_ENSG00000176715.15	12	0.0406585	0.0341742	0.234147	0.0588898	0.0442173	0.00811385	0.720018	3.34074e-14	0.78077	FALSE
Vagina_chr16_89196249_A2_ENSG00000177946.5	8	-0.112325	0.0973936	0.248784	-0.123315	-0.117532	-0.246688	0.671053	4.3426e-06	0.792645	FALSE
Vagina_chr16_89196249_A2_ENSG00000178773.14	4	0.0168242	0.03751	0.653774	0.0110239	0.00896781	-0.0446074	0.740274	4.99282e-05	0.950343	FALSE
Vagina_chr16_89196249_A2_ENSG00000179588.8	4	-0.0650518	0.0371894	0.080256	-0.0627299	-0.0675091	-0.0279531	0.565465	4.2904e-07	0.558724	FALSE
Vagina_chr16_89196249_A2_ENSG00000180422.3	8	-0.0106073	0.0346895	0.759774	-0.000447933	-0.00270943	0.0396166	0.375629	1.23006e-10	0.970482	FALSE
Vagina_chr16_89196249_A2_ENSG00000182376.2	8	0.0774892	0.0186475	3.24604e-05	0.0729731	0.0795086	0.0717562	0.891379	1.44177e-09	0.0025406	TRUE
Vagina_chr16_89196249_A2_ENSG00000185324.21	13	0.0593489	0.0446025	0.183315	0.0368568	0.0288899	-0.0680689	0.108864	1.76909e-30	0.732884	FALSE
Vagina_chr16_89196249_A2_ENSG00000185669.5	13	-0.00559454	0.0169217	0.740936	-0.0240943	-0.0233163	-0.0580955	0.224256	1.82129e-16	0.966728	FALSE
Vagina_chr16_89196249_A2_ENSG00000187741.14	13	0.0378738	0.0320716	0.237637	0.0268347	0.0163601	0.0172609	0.668634	5.72927e-11	0.783727	FALSE
Vagina_chr16_89196249_A2_ENSG00000197912.14	16	0.0233275	0.0274237	0.394974	-0.00264371	-0.00474041	0.0170136	0.846874	7.24886e-17	0.875429	FALSE
Vagina_chr16_89196249_A2_ENSG00000198931.10	6	0.0811415	0.190372	0.669942	0.106517	0.0997776	0.539008	0.0803553	4.16757e-08	0.954568	FALSE
Vagina_chr16_89196249_A2_ENSG00000200084.1	14	0.00398357	0.0264928	0.880477	-0.0134189	-0.0131755	0.0324956	0.590732	3.4683e-12	0.985906	FALSE
Vagina_chr16_89196249_A2_ENSG00000204991.10	11	0.0165331	0.0169656	0.329805	0.00793806	0.00719574	0.0026091	0.416586	5.91206e-11	0.843333	FALSE
Vagina_chr16_89196249_A2_ENSG00000205018.2	9	0.00680635	0.0253776	0.788543	-0.00517826	0.0184234	-0.0667106	0.169532	9.99106e-09	0.975289	FALSE
Vagina_chr16_89196249_A2_ENSG00000205022.9	10	0.0217481	0.0283415	0.442869	0.0388002	0.0780819	0.077477	0.546974	1.63279e-07	0.894536	FALSE
Vagina_chr16_89196249_A2_ENSG00000221819.5	8	-0.0495378	0.0356116	0.164207	-0.0626643	-0.0677007	0.0431228	0.251974	7.35816e-05	0.710617	FALSE
Vagina_chr16_89196249_A2_ENSG00000222019.7	8	-0.0197884	0.035644	0.578779	-0.0136627	-0.012909	-0.00287983	0.799606	1.00894e-08	0.934537	FALSE
Vagina_chr16_89196249_A2_ENSG00000223959.8	3	-0.109532	0.0674948	0.104627	-0.0720441	-0.039973	0.142544	0.440781	0.000108355	0.615321	FALSE
Vagina_chr16_89196249_A2_ENSG00000224888.4	9	-0.0291445	0.0321794	0.365101	-0.0393162	-0.0437938	0.0543281	0.322175	1.37446e-08	0.861742	FALSE
Vagina_chr16_89196249_A2_ENSG00000225614.2	6	0.00985593	0.0457581	0.829462	0.030378	0.0365132	-0.112591	0.315276	4.23951e-06	0.980268	FALSE
Vagina_chr16_89196249_A2_ENSG00000258839.3	13	-0.00990361	0.0168143	0.555862	0.00306529	0.00543974	-0.0201903	0.660794	6.15348e-10	0.928272	FALSE
Vagina_chr16_89196249_A2_ENSG00000258947.6	11	0.00696335	0.025841	0.787569	0.017469	0.0186886	0.00613395	0.982328	1.09382e-11	0.975215	FALSE
Vagina_chr16_89196249_A2_ENSG00000259803.6	9	0.0956735	0.0294157	0.00114408	0.0594447	0.0969654	0.127753	0.526872	1.20496e-13	0.0451501	TRUE
Vagina_chr16_89196249_A2_ENSG00000259877.2	10	0.0141975	0.0509589	0.780547	0.0362229	0.0381054	0.0967903	0.48979	4.27667e-11	0.974123	FALSE
Vagina_chr16_89196249_A2_ENSG00000259881.1	11	0.00459022	0.0277174	0.868465	0.0162861	0.0466219	-0.0879862	0.0860005	1.36789e-13	0.984757	FALSE
Vagina_chr16_89196249_A2_ENSG00000260121.1	12	-0.00469902	0.0322179	0.884039	-0.0070668	-0.0032201	0.0393764	0.47964	1.68477e-10	0.986381	FALSE
Vagina_chr16_89196249_A2_ENSG00000260259.1	12	0.0181156	0.0250711	0.469946	0.0257822	0.0231318	-0.0160804	0.591237	2.18355e-09	0.904023	FALSE
Vagina_chr16_89196249_A2_ENSG00000260279.2	10	0.0154202	0.0337089	0.647347	0.0533624	0.0462959	0.0455848	0.76236	6.91831e-13	0.949094	FALSE
Vagina_chr16_89196249_A2_ENSG00000260528.4	13	0.0367335	0.0275585	0.182556	0.0186693	0.0212642	0.073307	0.458028	1.19375e-06	0.731852	FALSE
Vagina_chr16_89196249_A2_ENSG00000260630.6	5	0.0291897	0.0461077	0.526683	0.0525161	0.0426193	0.133561	0.395763	9.04117e-18	0.92064	FALSE
Vagina_chr16_89196249_A2_ENSG00000260923.6	7	-6.03021e-05	0.0356373	0.99865	-0.0103471	-0.0101009	0.0507049	0.494146	6.84317e-05	0.999806	FALSE
Vagina_chr16_89196249_A2_ENSG00000261118.1	13	-0.00288788	0.0317626	0.927556	0.0223605	0.0275696	0.0321871	0.50237	2.61467e-09	0.99175	FALSE
Vagina_chr16_89196249_A2_ENSG00000261172.1	7	0.0487922	0.0391838	0.213054	0.00357226	0.00934674	0.0328838	0.879957	0.000267141	0.763128	FALSE
Vagina_chr16_89196249_A2_ENSG00000261226.1	12	0.00543956	0.0210773	0.796348	-0.015509	-0.0113291	0.0329301	0.580403	1.689e-11	0.975829	FALSE
Vagina_chr16_89196249_A2_ENSG00000261253.2	5	-0.0747853	0.0452427	0.0983347	-0.0505151	-0.0208632	-0.125224	0.692185	1.08322e-07	0.601349	FALSE
Vagina_chr16_89196249_A2_ENSG00000261373.1	8	-0.0088131	0.0842639	0.916702	-0.0220561	-0.00922968	0.0502452	0.81479	1.06872e-07	0.990681	FALSE
Vagina_chr16_89196249_A2_ENSG00000261546.1	12	0.000731865	0.0229671	0.974579	-0.0236456	-0.00673275	0.00778254	0.878508	1.58468e-08	0.996821	FALSE
Vagina_chr16_89196249_A2_ENSG00000261744.1	7	-0.0315998	0.0348982	0.365209	-0.0461109	-0.0454933	0.0130661	0.384879	1.8688e-12	0.861743	FALSE
Vagina_chr16_89196249_A2_ENSG00000261812.6	5	-0.00961896	0.0486906	0.843395	-0.0168132	-0.020432	-0.052126	0.609325	0.00231033	0.98175	FALSE
Vagina_chr16_89196249_A2_ENSG00000268218.1	14	0.0430429	0.0327613	0.188903	0.0593511	0.0652559	0.051857	0.918721	3.51819e-13	0.738015	FALSE
Vagina_chr16_89196249_A2_ENSG00000274627.1	6	0.00807339	0.0296608	0.785476	0.0128723	0.0125202	0.0540575	0.376221	3.10607e-18	0.974874	FALSE
Vagina_chr16_89196249_A2_ENSG00000275734.1	11	-0.00806793	0.0242567	0.739431	-0.0108152	-0.0089294	0.0486862	0.155549	1.99744e-07	0.966728	FALSE
Vagina_chr16_89196249_A2_ENSG00000278341.1	7	-0.0200933	0.0356946	0.573488	0.00871531	0.00384523	0.0805958	0.069319	5.04088e-12	0.932893	FALSE
Vagina_chr16_89196249_B2_ENSG00000003249.13	5	0.0270971	0.055763	0.627014	0.054381	0.0554375	0.0803215	0.863091	0.000102697	0.944826	FALSE
Vagina_chr16_89196249_B2_ENSG00000015413.9	17	0.00812943	0.0110262	0.46095	0.0187334	0.0153753	0.00432717	0.851365	1.8538e-16	0.900662	FALSE
Vagina_chr16_89196249_B2_ENSG00000051523.10	7	0.0273086	0.0363596	0.45261	0.00655706	0.0114519	0.0122505	0.847219	2.16423e-08	0.897865	FALSE
Vagina_chr16_89196249_B2_ENSG00000075399.13	13	-0.00893171	0.0191262	0.640508	0.00496237	0.00660834	-0.0185985	0.690031	4.15404e-11	0.947748	FALSE
Vagina_chr16_89196249_B2_ENSG00000103335.21	9	-0.00193001	0.0214523	0.928313	0.0145136	0.0154086	-0.0343349	0.410012	1.75271e-12	0.991772	FALSE
Vagina_chr16_89196249_B2_ENSG00000129910.7	9	-0.0180886	0.0217252	0.405065	-0.028987	-0.0302038	-0.0273128	0.821462	1.46239e-11	0.879235	FALSE
Vagina_chr16_89196249_B2_ENSG00000129993.14	11	0.00436812	0.0130542	0.737917	0.00154497	0.00132473	0.00531687	0.948935	1.67335e-12	0.966728	FALSE
Vagina_chr16_89196249_B2_ENSG00000131165.14	12	-0.00157909	0.0399453	0.968467	0.0191227	0.0148823	-0.0516553	0.622629	1.19043e-08	0.996037	FALSE
Vagina_chr16_89196249_B2_ENSG00000140995.16	8	0.00515908	0.0259762	0.842569	0.00294878	0.00453741	0.0170518	0.811823	9.28097e-08	0.981705	FALSE
Vagina_chr16_89196249_B2_ENSG00000141002.19	8	-0.0255456	0.0262139	0.329806	-0.0402227	-0.020848	-0.134363	0.11951	1.04749e-09	0.843333	FALSE
Vagina_chr16_89196249_B2_ENSG00000141012.12	15	0.018147	0.0204764	0.37549	0.0185302	0.0198905	0.0111567	0.864142	8.63791e-17	0.866951	FALSE
Vagina_chr16_89196249_B2_ENSG00000141013.16	9	0.0131372	0.0160044	0.411732	0.00897437	0.00871753	-0.0132144	0.108612	1.83842e-08	0.88211	FALSE
Vagina_chr16_89196249_B2_ENSG00000158545.15	12	0.00089689	0.0280911	0.97453	0.000361737	-0.0131321	-0.0757566	0.0709526	1.21595e-09	0.996817	FALSE
Vagina_chr16_89196249_B2_ENSG00000158717.10	13	-0.013037	0.0306123	0.670199	-0.0236144	-0.0205698	0.0146802	0.686986	8.32118e-15	0.95461	FALSE
Vagina_chr16_89196249_B2_ENSG00000158792.15	8	-0.0139648	0.0279843	0.617764	-0.0108182	-0.00807092	0.0323461	0.468004	4.85701e-11	0.942477	FALSE
Vagina_chr16_89196249_B2_ENSG00000158805.11	13	-0.0433871	0.0402796	0.281414	0.0541078	0.0451198	-0.0185269	0.772888	1.99883e-08	0.814767	FALSE
Vagina_chr16_89196249_B2_ENSG00000167508.11	12	-0.0409173	0.0258479	0.113421	-0.0474749	-0.0510454	-0.0648056	0.640449	1.02475e-14	0.632708	FALSE
Vagina_chr16_89196249_B2_ENSG00000167513.8	16	-0.0626109	0.0271218	0.0209708	-0.0522014	-0.0558679	-0.0878127	0.615186	1.69285e-17	0.306209	FALSE
Vagina_chr16_89196249_B2_ENSG00000167515.10	12	0.0186741	0.0178386	0.295173	-0.00741151	-0.0020584	0.00576226	0.626138	5.94576e-15	0.821854	FALSE
Vagina_chr16_89196249_B2_ENSG00000167522.14	12	0.010736	0.023294	0.644875	0.0387602	0.0303261	0.0563316	0.112576	5.42042e-15	0.948648	FALSE
Vagina_chr16_89196249_B2_ENSG00000167523.13	15	0.0232435	0.0203021	0.252259	0.0220745	0.0249604	0.0488527	0.613624	2.73868e-11	0.794523	FALSE
Vagina_chr16_89196249_B2_ENSG00000167526.13	5	-0.0349187	0.035998	0.332038	0.00603712	0.00603932	0.111149	0.182003	7.25063e-10	0.844685	FALSE
Vagina_chr16_89196249_B2_ENSG00000170100.13	9	0.00623739	0.0253268	0.805468	-0.00571485	-0.0204725	0.0692127	0.202166	1.27076e-11	0.977135	FALSE
Vagina_chr16_89196249_B2_ENSG00000174177.12	9	-0.0238056	0.0240325	0.321901	-0.0244475	-0.0281774	-0.00426248	0.722933	1.42633e-14	0.838503	FALSE
Vagina_chr16_89196249_B2_ENSG00000176715.15	12	-0.0014286	0.0236015	0.951734	0.0270127	0.0202431	-0.118454	0.0580959	3.05164e-14	0.99424	FALSE
Vagina_chr16_89196249_B2_ENSG00000177946.5	8	-0.0352185	0.0499557	0.480814	-0.0512852	-0.0483069	-0.0497236	0.927205	3.62425e-06	0.907207	FALSE
Vagina_chr16_89196249_B2_ENSG00000178773.14	4	-0.0224105	0.0355852	0.528845	-0.000288064	0.000639518	-0.0656702	0.823556	5.06325e-05	0.921209	FALSE
Vagina_chr16_89196249_B2_ENSG00000179588.8	4	-0.018001	0.025621	0.482313	-0.00595441	-0.00599587	0.00497257	0.639037	4.0201e-07	0.907586	FALSE
Vagina_chr16_89196249_B2_ENSG00000180422.3	8	0.0154728	0.0299391	0.605289	0.0411644	0.0435084	0.0928842	0.108621	1.1995e-10	0.939946	FALSE
Vagina_chr16_89196249_B2_ENSG00000182376.2	14	0.0245151	0.0114809	0.0327374	0.0226356	0.0162686	0.0168333	0.696142	1.99505e-11	0.385186	FALSE
Vagina_chr16_89196249_B2_ENSG00000185324.21	13	0.0307384	0.0206299	0.136226	0.0333506	0.0208036	-0.0125361	0.259817	1.00483e-30	0.670802	FALSE
Vagina_chr16_89196249_B2_ENSG00000185669.5	13	-0.0127231	0.0133114	0.339172	-0.0256811	-0.0320188	-0.0809602	0.0385304	1.08443e-16	0.848555	FALSE
Vagina_chr16_89196249_B2_ENSG00000187741.14	13	0.0456293	0.0213084	0.0322442	0.0343308	0.0275103	0.00329907	0.152775	5.17784e-11	0.382737	FALSE
Vagina_chr16_89196249_B2_ENSG00000197912.14	16	0.0127009	0.0168075	0.449849	0.00309532	0.00261126	0.0257912	0.540344	6.13154e-17	0.896799	FALSE
Vagina_chr16_89196249_B2_ENSG00000198931.10	6	0.0212227	0.12691	0.867192	0.0604035	0.0625714	0.340236	0.0500076	3.37831e-08	0.984482	FALSE
Vagina_chr16_89196249_B2_ENSG00000200084.1	14	-0.0181524	0.0143898	0.207135	-0.00856997	-0.00719929	0.00609821	0.409229	2.93906e-12	0.756643	FALSE
Vagina_chr16_89196249_B2_ENSG00000204991.10	11	0.00147399	0.0115	0.898011	0.00452152	0.0050531	-0.00552383	0.548864	5.75632e-11	0.988282	FALSE
Vagina_chr16_89196249_B2_ENSG00000205018.2	9	0.0146428	0.0167735	0.382677	0.0103304	0.00811214	-0.00279087	0.628353	9.09681e-09	0.869919	FALSE
Vagina_chr16_89196249_B2_ENSG00000205022.9	10	0.023971	0.0217083	0.269492	-0.00909436	-0.00544001	-0.0395105	0.32015	1.55303e-07	0.806063	FALSE
Vagina_chr16_89196249_B2_ENSG00000221819.5	8	-0.0188429	0.0282798	0.505217	0.00346702	-0.00642093	0.0308813	0.488854	7.17164e-05	0.914084	FALSE
Vagina_chr16_89196249_B2_ENSG00000222019.7	8	-0.0320114	0.0240687	0.183519	-0.0186848	-0.0211913	-0.00125114	0.500959	1.06147e-08	0.733152	FALSE
Vagina_chr16_89196249_B2_ENSG00000223959.8	3	-0.0425221	0.0413723	0.304048	-0.037274	-0.0349687	-0.0848521	0.817891	9.8837e-05	0.826981	FALSE
Vagina_chr16_89196249_B2_ENSG00000224888.4	8	-0.00814689	0.026226	0.756073	-0.0087928	-0.0106941	-0.0229832	0.835365	1.3708e-08	0.96971	FALSE
Vagina_chr16_89196249_B2_ENSG00000225614.2	6	0.0111483	0.0299877	0.710069	0.01634	0.0250287	-0.069896	0.297398	4.03107e-06	0.962431	FALSE
Vagina_chr16_89196249_B2_ENSG00000258839.3	13	-0.0120311	0.011269	0.285688	-0.00892435	-0.00290402	-0.00840299	0.82006	5.96582e-10	0.816924	FALSE
Vagina_chr16_89196249_B2_ENSG00000258947.6	11	-0.000853767	0.0131367	0.948181	0.0129111	0.0117875	0.0196388	0.289922	8.88304e-12	0.993819	FALSE
Vagina_chr16_89196249_B2_ENSG00000259803.6	8	0.022273	0.0277994	0.423014	-0.0113682	-0.0191492	0.0474025	0.521898	1.07241e-13	0.886363	FALSE
Vagina_chr16_89196249_B2_ENSG00000259877.2	10	-0.0267276	0.034716	0.441363	-0.0180005	-0.0247658	-0.019952	0.92901	3.81211e-11	0.893722	FALSE
Vagina_chr16_89196249_B2_ENSG00000259881.1	11	-0.00391567	0.0178099	0.825981	-0.00258987	-0.00876495	-0.0390541	0.332575	1.19781e-13	0.979853	FALSE
Vagina_chr16_89196249_B2_ENSG00000260121.1	11	-0.0131497	0.021134	0.533805	-0.0160585	-0.0136906	-0.0340024	0.574985	1.80203e-10	0.922567	FALSE
Vagina_chr16_89196249_B2_ENSG00000260259.1	12	0.0203684	0.0190464	0.284884	0.0246262	0.0215665	-0.0266905	0.310712	1.9791e-09	0.816735	FALSE
Vagina_chr16_89196249_B2_ENSG00000260279.2	10	0.00951066	0.0209116	0.64925	0.0264637	0.0204665	0.124995	0.0254433	5.86821e-13	0.949589	FALSE
Vagina_chr16_89196249_B2_ENSG00000260528.4	13	0.0230704	0.0174667	0.186562	0.0319152	0.0280506	0.0524269	0.326544	1.0412e-06	0.735673	FALSE
Vagina_chr16_89196249_B2_ENSG00000260630.6	5	-0.00334978	0.023026	0.884333	0.00823975	0.0087222	0.0674036	0.255096	6.87349e-18	0.986386	FALSE
Vagina_chr16_89196249_B2_ENSG00000260923.6	7	-0.00603113	0.0213123	0.777186	-0.0130017	-0.0103375	-0.0242646	0.68443	6.3173e-05	0.973748	FALSE
Vagina_chr16_89196249_B2_ENSG00000261118.1	13	0.0322802	0.0211402	0.126771	0.0495456	0.0586095	0.032824	0.987968	2.39209e-09	0.655392	FALSE
Vagina_chr16_89196249_B2_ENSG00000261172.1	7	0.029752	0.0217594	0.171526	0.0325477	0.0239	0.0810499	0.358617	0.000248128	0.719551	FALSE
Vagina_chr16_89196249_B2_ENSG00000261226.1	13	-0.0216199	0.0162474	0.183298	-0.0461492	-0.0335963	-0.0117341	0.779419	1.58202e-11	0.732884	FALSE
Vagina_chr16_89196249_B2_ENSG00000261253.2	12	-0.0196634	0.0219354	0.370027	-0.0169513	-0.0141534	-0.0230475	0.961377	4.01315e-13	0.864231	FALSE
Vagina_chr16_89196249_B2_ENSG00000261373.1	8	-0.0378837	0.0400297	0.343949	-0.0790611	-0.0662302	0.0573219	0.443201	9.26096e-08	0.851417	FALSE
Vagina_chr16_89196249_B2_ENSG00000261546.1	12	-0.00312614	0.0173889	0.857327	-0.0270212	-0.0224056	0.0271956	0.366865	1.47407e-08	0.983261	FALSE
Vagina_chr16_89196249_B2_ENSG00000261744.1	7	-0.0204375	0.0199462	0.305538	-0.0414334	-0.0287065	0.0121589	0.266684	1.63721e-12	0.82762	FALSE
Vagina_chr16_89196249_B2_ENSG00000261812.6	5	0.0137051	0.0327278	0.675391	0.00818715	0.00116523	-0.0320458	0.433163	0.0023232	0.95568	FALSE
Vagina_chr16_89196249_B2_ENSG00000268218.1	14	0.00902516	0.0202083	0.65516	0.0325247	0.0201726	0.0171835	0.87893	3.01728e-13	0.950682	FALSE
Vagina_chr16_89196249_B2_ENSG00000274627.1	6	0.0167578	0.0146927	0.254055	0.0234193	0.0226849	0.0249874	0.763167	2.60722e-18	0.795543	FALSE
Vagina_chr16_89196249_B2_ENSG00000275734.1	11	-0.0184242	0.0148027	0.213259	-0.0101389	-0.0122017	0.00562199	0.334851	1.80852e-07	0.763432	FALSE
Vagina_chr16_89196249_B2_ENSG00000278341.1	7	-0.00159579	0.018335	0.930643	0.00614415	0.00453809	0.0369914	0.210716	4.1109e-12	0.991886	FALSE
Vagina_chr17_45705327_A2_ENSG00000006062.14	7	0.105001	0.0684999	0.12531	0.00301093	0.0267726	-0.0332518	0.300772	2.32831e-07	0.652884	FALSE
Vagina_chr17_45705327_A2_ENSG00000073670.13	3	-0.101689	0.065282	0.119308	-0.072479	-0.159194	0.138365	0.711825	0.00238678	0.642362	FALSE
Vagina_chr17_45705327_A2_ENSG00000073969.18	6	0.180583	0.124921	0.148296	0.0511105	0.0177277	-0.260406	0.0955164	0.00342225	0.68996	FALSE
Vagina_chr17_45705327_A2_ENSG00000108883.12	4	-0.379518	0.114183	0.000888104	-0.303292	-0.305344	-0.528263	0.835281	0.00102056	0.0373046	TRUE
Vagina_chr17_45705327_A2_ENSG00000120071.13	3	-0.0421839	0.042566	0.321675	-0.0502377	-0.0503914	-0.219434	0.457781	1.30848e-07	0.838265	FALSE
Vagina_chr17_45705327_A2_ENSG00000120088.14	11	0.015834	0.0392641	0.686751	0.00430526	0.0195249	-0.0133775	0.701481	1.1831e-09	0.95808	FALSE
Vagina_chr17_45705327_A2_ENSG00000131094.3	6	-0.152138	0.0662341	0.0216205	-0.0807695	-0.061173	-0.108622	0.784016	1.72859e-05	0.3112	FALSE
Vagina_chr17_45705327_A2_ENSG00000131095.12	3	-0.0142298	0.0616503	0.817458	-0.0144103	-0.0152936	-0.0399412	0.902852	0.00418698	0.97868	FALSE
Vagina_chr17_45705327_A2_ENSG00000131097.6	6	0.0656285	0.0452524	0.146981	0.109127	0.118581	0.0113805	0.657184	0.00017322	0.688854	FALSE
Vagina_chr17_45705327_A2_ENSG00000136448.11	5	-0.133672	0.0762685	0.0796618	-0.156408	-0.153951	-0.542236	0.187848	1.3377e-06	0.557844	FALSE
Vagina_chr17_45705327_A2_ENSG00000159314.11	7	0.0329751	0.0968309	0.733447	0.020434	0.0280807	0.163586	0.0549878	6.95941e-07	0.966015	FALSE
Vagina_chr17_45705327_A2_ENSG00000161714.11	11	-0.105662	0.0633422	0.0952927	-0.0690936	-0.0616094	-0.0505959	0.618408	3.15364e-06	0.595231	FALSE
Vagina_chr17_45705327_A2_ENSG00000168517.10	13	-0.0527019	0.0332754	0.113237	0.00590704	-0.00935687	-0.0053676	0.28079	4.25908e-10	0.632402	FALSE
Vagina_chr17_45705327_A2_ENSG00000172992.11	11	0.0387516	0.0445547	0.384436	0.00310853	0.000585861	-0.00354277	0.42682	3.04416e-06	0.871287	FALSE
Vagina_chr17_45705327_A2_ENSG00000176681.14	4	-0.074742	0.0336947	0.0265404	-0.0868921	-0.0883594	-0.222542	0.148561	3.02014e-22	0.34702	FALSE
Vagina_chr17_45705327_A2_ENSG00000181513.14	9	-0.00685604	0.142907	0.961736	0.0134695	0.0303746	0.33547	0.0156775	3.9597e-06	0.99517	FALSE
Vagina_chr17_45705327_A2_ENSG00000182963.9	3	-0.311785	0.100701	0.00196057	-0.362985	-0.113421	0.0237442	0.499858	0.000388592	0.0668712	FALSE
Vagina_chr17_45705327_A2_ENSG00000184361.12	3	0.0703424	0.135913	0.604769	0.0161827	0.0232091	-0.46628	0.108855	3.07733e-05	0.939897	FALSE
Vagina_chr17_45705327_A2_ENSG00000184922.13	9	-0.0224074	0.0885308	0.800189	0.0129895	-0.0287245	-0.298568	0.16744	6.97586e-06	0.976261	FALSE
Vagina_chr17_45705327_A2_ENSG00000185829.17	2	-0.191036	0.0647279	0.00316368					1.2358e-06	0.0933759	FALSE
Vagina_chr17_45705327_A2_ENSG00000186185.13	9	-0.0345143	0.0797513	0.665179	-0.103035	-0.105496	-0.0418389	0.973107	3.71392e-06	0.953703	FALSE
Vagina_chr17_45705327_A2_ENSG00000186834.3	10	0.0106397	0.0412018	0.796227	-0.00254579	-0.00347622	0.0178195	0.900017	4.31237e-13	0.9758	FALSE
Vagina_chr17_45705327_A2_ENSG00000186868.15	5	-0.102927	0.0411028	0.012275	-0.0805207	-0.140536	0.0315025	0.3235	1.36854e-09	0.224573	FALSE
Vagina_chr17_45705327_A2_ENSG00000204650.14	5	-0.102143	0.0647311	0.114574	-0.120698	-0.157158	-0.278736	0.116881	1.57842e-91	0.634935	FALSE
Vagina_chr17_45705327_A2_ENSG00000214401.4	4	-0.0839718	0.0176069	1.84922e-06	-0.086429	-0.0846496	-0.160207	0.172071	4.64412e-97	0.000203708	TRUE
Vagina_chr17_45705327_A2_ENSG00000214425.7	4	0.112212	0.0218596	2.8466e-07	0.113059	0.113863	0.114598	0.955838	6.03497e-49	3.69535e-05	TRUE
Vagina_chr17_45705327_A2_ENSG00000224505.2	4	-0.0812856	0.127617	0.524157	-0.131988	-0.152509	-0.0199244	0.848463	0.000123513	0.919933	FALSE
Vagina_chr17_45705327_A2_ENSG00000225190.10	8	-0.0174259	0.0600941	0.771834	-0.0189362	0.084014	0.341206	0.0196382	1.90487e-10	0.972804	FALSE
Vagina_chr17_45705327_A2_ENSG00000228696.8	3	-0.0110868	0.0503933	0.825867	-0.0297589	-0.0300864	-0.122327	0.159978	3.9435e-09	0.979853	FALSE
Vagina_chr17_45705327_A2_ENSG00000232300.1	2	-0.227704	0.0469625	1.2431e-06					0.000183707	0.000141814	TRUE
Vagina_chr17_45705327_A2_ENSG00000233175.2	4	0.0691287	0.0625676	0.269219	0.0694569	0.0695604	0.0964407	0.867658	1.69619e-06	0.805661	FALSE
Vagina_chr17_45705327_A2_ENSG00000233483.2	6	-0.00207405	0.0732973	0.977426	0.0391791	0.0408863	0.0420814	0.886997	2.14277e-11	0.997098	FALSE
Vagina_chr17_45705327_A2_ENSG00000236234.1	9	-0.0642423	0.0530853	0.226213	-0.0607599	-0.0531497	-0.105439	0.686295	7.23244e-07	0.775105	FALSE
Vagina_chr17_45705327_A2_ENSG00000238083.7	2	-0.114285	0.0217114	1.41091e-07					2.74224e-39	1.97274e-05	TRUE
Vagina_chr17_45705327_A2_ENSG00000260075.1	4	0.0192094	0.0383696	0.616624	0.0294845	0.0289796	0.0972405	0.425956	3.11979e-13	0.942325	FALSE
Vagina_chr17_45705327_A2_ENSG00000261575.2	3	-0.156535	0.0332821	2.56039e-06	-0.153051	-0.164279	-0.271173	0.583028	2.44535e-13	0.000275401	TRUE
Vagina_chr17_45705327_A2_ENSG00000262372.1	3	0.0409343	0.0742213	0.581279	0.0853146	0.0976945	0.059557	0.983501	3.71656e-06	0.935066	FALSE
Vagina_chr17_45705327_A2_ENSG00000262500.1	4	-0.10441	0.0231118	6.2535e-06	-0.106361	-0.102063	-0.181122	0.196379	1.11902e-50	0.000613883	TRUE
Vagina_chr17_45705327_A2_ENSG00000262539.1	3	-0.0900382	0.0153521	4.49494e-09	-0.0905516	-0.0910626	-0.151358	0.544489	1.8719e-70	8.77924e-07	TRUE
Vagina_chr17_45705327_A2_ENSG00000263503.1	8	-0.0983441	0.0197138	6.08216e-07	-0.105413	-0.102286	-0.19273	0.0156616	1.17857e-55	7.38624e-05	FALSE
Vagina_chr17_45705327_A2_ENSG00000264070.1	8	-0.0908034	0.0230068	7.92031e-05	-0.103384	-0.0978349	-0.186367	0.0159375	6.2255e-66	0.00549629	FALSE
Vagina_chr17_45705327_A2_ENSG00000264589.2	8	-0.0945827	0.0573822	0.0992922	-0.0840716	-0.0647402	0.0404602	0.00481772	3.01462e-06	0.602797	FALSE
Vagina_chr17_45705327_A2_ENSG00000266918.1	6	0.0259168	0.0447894	0.562834	-0.00685485	-0.0437323	-0.148555	0.319419	2.64355e-15	0.93007	FALSE
Vagina_chr17_45705327_A2_ENSG00000267121.5	6	-0.0944219	0.166262	0.570096	0.0747312	0.074739	0.237228	0.45922	3.03886e-06	0.932047	FALSE
Vagina_chr17_45705327_A2_ENSG00000267198.1	7	0.0796959	0.0293991	0.00671146	0.0653404	0.0641078	0.0400502	0.56488	1.70525e-16	0.153923	FALSE
Vagina_chr17_45705327_A2_ENSG00000267278.5	11	0.0386129	0.0305945	0.206917	0.00737848	0.0129146	-0.0127509	0.204714	2.19466e-09	0.756509	FALSE
Vagina_chr17_45705327_A2_ENSG00000267288.2	6	0.0219363	0.0934251	0.814363	0.0819223	0.0628609	-0.0383027	0.827774	9.90673e-05	0.978411	FALSE
Vagina_chr17_45705327_A2_ENSG00000267344.1	12	0.102485	0.0626769	0.10202	0.109808	0.0992233	0.00532588	0.234171	2.47458e-09	0.609111	FALSE
Vagina_chr17_45705327_A2_ENSG00000267405.1	2	-0.0301333	0.144459	0.834765					0.000998952	0.980653	FALSE
Vagina_chr17_45705327_A2_ENSG00000267505.1	1	-0.202945	0.0985796	0.0395242					0.00262029	0.420852	FALSE
Vagina_chr17_45705327_A2_ENSG00000276728.1	4	-0.0600422	0.0417356	0.150254	-0.0617286	-0.0659038	0.0550161	0.277458	2.92238e-08	0.692912	FALSE
Vagina_chr17_45705327_A2_ENSG00000280022.1	5	-0.114775	0.0200298	1.003e-08	-0.11754	-0.120476	-0.127069	0.787799	1.30317e-30	1.86929e-06	TRUE
Vagina_chr17_45983409_B2_ENSG00000006062.14	2	0.137445	0.0510012	0.00704006					6.48514e-05	0.158942	FALSE
Vagina_chr17_45983409_B2_ENSG00000073969.18	7	0.120213	0.0617855	0.0516959	0.0993371	0.101441	0.0105411	0.410735	0.00104001	0.471003	FALSE
Vagina_chr17_45983409_B2_ENSG00000120071.13	3	-0.0377928	0.037523	0.313844	-0.0445815	-0.0451039	-0.205254	0.413743	1.28502e-07	0.833749	FALSE
Vagina_chr17_45983409_B2_ENSG00000120088.14	9	0.02257	0.0588461	0.701317	-0.0105974	-0.0137552	-0.0246595	0.688149	1.83406e-05	0.961284	FALSE
Vagina_chr17_45983409_B2_ENSG00000159314.11	11	0.025792	0.0445902	0.562979	0.0369369	0.0417208	0.0141502	0.874694	1.22872e-06	0.930116	FALSE
Vagina_chr17_45983409_B2_ENSG00000161714.11	5	0.0109094	0.0555377	0.844271	0.0121679	0.0293038	0.00214379	0.901064	0.0157423	0.981782	FALSE
Vagina_chr17_45983409_B2_ENSG00000168517.10	5	-0.0432524	0.0485262	0.372757	-0.0284995	-0.031274	-0.0367958	0.923593	0.00507929	0.865903	FALSE
Vagina_chr17_45983409_B2_ENSG00000176681.14	4	-0.067195	0.0154952	1.44774e-05	-0.0683119	-0.0707463	-0.142647	0.219804	2.9371e-22	0.00127417	TRUE
Vagina_chr17_45983409_B2_ENSG00000181513.14	4	-0.0322004	0.202275	0.873518	-0.09347	-0.0875285	-1.02529	0.121989	0.00375024	0.985446	FALSE
Vagina_chr17_45983409_B2_ENSG00000184361.12	9	-0.0306167	0.0268978	0.255011	-0.0193846	-0.0226562	-0.0262267	0.875769	1.73197e-05	0.795603	FALSE
Vagina_chr17_45983409_B2_ENSG00000184922.13	9	0.0402776	0.0390799	0.302707	0.00954965	0.00477946	0.105728	0.206459	7.37239e-05	0.825777	FALSE
Vagina_chr17_45983409_B2_ENSG00000185829.17	2	-0.0171849	0.0729082	0.813661					8.25141e-08	0.978398	FALSE
Vagina_chr17_45983409_B2_ENSG00000186834.3	4	0.0868516	0.0948316	0.359745	-0.0209455	-0.0453813	0.268499	0.647743	1.80375e-05	0.8594	FALSE
Vagina_chr17_45983409_B2_ENSG00000186868.15	3	-0.0439194	0.0618864	0.477905	-0.00309926	-0.104725	0.172127	0.245436	5.75033e-09	0.906186	FALSE
Vagina_chr17_45983409_B2_ENSG00000204650.14	5	-0.113452	0.0178956	2.30274e-10	-0.112983	-0.117663	-0.1684	0.369368	1.48547e-79	5.16016e-08	TRUE
Vagina_chr17_45983409_B2_ENSG00000213326.4	1	0.353619	0.108466	0.00111345					0.185523	0.044217	FALSE
Vagina_chr17_45983409_B2_ENSG00000214401.4	4	-0.052783	0.0151979	0.0005146	-0.0519232	-0.052953	-0.0770529	0.637917	2.41134e-97	0.0247105	TRUE
Vagina_chr17_45983409_B2_ENSG00000214425.7	5	0.0681272	0.0154694	1.06271e-05	0.0669382	0.0701191	0.0746811	0.892583	9.62456e-49	0.000978778	TRUE
Vagina_chr17_45983409_B2_ENSG00000224505.2	5	0.0221801	0.0368806	0.547572	0.0168752	0.0104299	0.0587562	0.822442	0.0032318	0.925821	FALSE
Vagina_chr17_45983409_B2_ENSG00000225190.10	6	-0.0312092	0.0658536	0.635559	0.00367871	0.00318861	0.283001	0.0418419	1.61233e-08	0.946787	FALSE
Vagina_chr17_45983409_B2_ENSG00000228696.8	3	-0.0118801	0.0401914	0.767544	-0.0265658	-0.0271903	-0.0993814	0.13973	3.7088e-09	0.971847	FALSE
Vagina_chr17_45983409_B2_ENSG00000232300.1	2	-0.0259372	0.0789784	0.742603					5.19447e-06	0.966921	FALSE
Vagina_chr17_45983409_B2_ENSG00000233175.2	10	0.0110462	0.0546142	0.839714	-0.00908601	-0.00574001	-0.0752119	0.0800166	6.384e-08	0.981196	FALSE
Vagina_chr17_45983409_B2_ENSG00000233483.2	7	-0.0372624	0.109229	0.732999	-0.0421065	-0.0492847	-0.196941	0.11283	0.000298479	0.966015	FALSE
Vagina_chr17_45983409_B2_ENSG00000236234.1	11	-0.00653143	0.0619603	0.916048	-0.0194981	-0.0183402	-0.113542	0.169125	4.0864e-07	0.990502	FALSE
Vagina_chr17_45983409_B2_ENSG00000238083.7	2	-0.0609531	0.0347329	0.0792744					3.71787e-45	0.556562	FALSE
Vagina_chr17_45983409_B2_ENSG00000260075.1	5	-0.00224261	0.0223137	0.919945	0.00482432	0.00125818	0.043051	0.411234	9.0301e-14	0.990865	FALSE
Vagina_chr17_45983409_B2_ENSG00000261575.2	3	-0.110141	0.032118	0.000605241	-0.116757	-0.119583	-0.289101	0.203934	2.02944e-13	0.0280004	TRUE
Vagina_chr17_45983409_B2_ENSG00000262372.1	3	0.00656328	0.046865	0.888623	0.00958751	0.0164311	-0.239221	0.574859	3.44254e-06	0.987198	FALSE
Vagina_chr17_45983409_B2_ENSG00000262500.1	4	-0.0610957	0.0197863	0.00201655	-0.0586487	-0.0572319	-0.0715733	0.86998	8.29121e-51	0.0681937	FALSE
Vagina_chr17_45983409_B2_ENSG00000262539.1	3	-0.0588596	0.0152769	0.000116752	-0.0577988	-0.0582681	-0.0220378	0.732257	1.15013e-70	0.00749738	TRUE
Vagina_chr17_45983409_B2_ENSG00000263503.1	5	-0.0696095	0.0152275	4.84733e-06	-0.067662	-0.0675765	-0.0430976	0.528768	1.85402e-52	0.000489239	TRUE
Vagina_chr17_45983409_B2_ENSG00000264070.1	5	-0.0686288	0.0122925	2.36438e-08	-0.0675727	-0.0717858	-0.0961358	0.454064	6.50994e-62	4.13525e-06	TRUE
Vagina_chr17_45983409_B2_ENSG00000264589.2	7	-0.049857	0.0254733	0.0503213	-0.0294503	-0.0352028	-0.0301264	0.66498	2.56837e-06	0.465476	FALSE
Vagina_chr17_45983409_B2_ENSG00000266918.1	3	0.028711	0.0544778	0.598178	-0.0200696	-0.0277459	-0.19528	0.38307	7.77465e-13	0.938218	FALSE
Vagina_chr17_45983409_B2_ENSG00000267121.5	5	0.0211277	0.0427684	0.621305	0.0314532	0.0652084	0.0852476	0.616438	1.01157e-05	0.943421	FALSE
Vagina_chr17_45983409_B2_ENSG00000267198.1	8	0.0612921	0.021667	0.00467197	0.0435178	0.0454261	0.00378982	0.23704	2.10725e-16	0.122312	FALSE
Vagina_chr17_45983409_B2_ENSG00000267278.5	11	0.0220379	0.0510849	0.666179	-0.0241501	-0.0285593	-0.0613445	0.189059	1.30414e-07	0.953946	FALSE
Vagina_chr17_45983409_B2_ENSG00000267288.2	2	-0.0376796	0.0397502	0.343175					0.00072744	0.851177	FALSE
Vagina_chr17_45983409_B2_ENSG00000267344.1	11	0.0310731	0.0551745	0.573313	0.0275866	0.0192927	-0.0753023	0.0948351	1.54506e-08	0.932887	FALSE
Vagina_chr17_45983409_B2_ENSG00000276728.1	4	0.0258629	0.0445892	0.561896	0.00521173	0.00483899	-0.0337513	0.50692	2.46086e-06	0.929642	FALSE
Vagina_chr17_45983409_B2_ENSG00000280022.1	5	-0.080442	0.0142674	1.71855e-08	-0.0788239	-0.0802389	-0.109122	0.555557	3.16184e-27	3.09559e-06	TRUE
Vagina_chr17_46779986_A2_ENSG00000004897.11	9	-0.0349584	0.0422022	0.40747	-0.0308516	-0.0327447	0.062107	0.364261	7.35544e-09	0.880227	FALSE
Vagina_chr17_46779986_A2_ENSG00000073861.2	2	0.166415	0.0906152	0.0662834					0.0369933	0.520679	FALSE
Vagina_chr17_46779986_A2_ENSG00000073969.18	9	-0.0372604	0.0589747	0.527516	-0.0897122	-0.0711284	-0.0383424	0.993798	5.47699e-07	0.920913	FALSE
Vagina_chr17_46779986_A2_ENSG00000108379.9	10	-0.128965	0.0966478	0.182078	0.0222205	0.048834	0.210845	0.135504	3.49131e-06	0.731756	FALSE
Vagina_chr17_46779986_A2_ENSG00000108424.9	3	-0.100913	0.136842	0.460853	-0.0337612	-0.0311156	0.300605	0.316619	0.00922809	0.900662	FALSE
Vagina_chr17_46779986_A2_ENSG00000108433.16	16	-0.0178591	0.0268379	0.505766	-0.044702	-0.0361034	-0.0678721	0.167602	3.72745e-13	0.914223	FALSE
Vagina_chr17_46779986_A2_ENSG00000141279.15	2	0.0235484	0.0773385	0.760758					3.21389e-06	0.970584	FALSE
Vagina_chr17_46779986_A2_ENSG00000158955.10	6	-0.00891429	0.0404798	0.825703	0.0423444	0.0462765	-0.00933709	0.995454	6.5051e-08	0.979853	FALSE
Vagina_chr17_46779986_A2_ENSG00000176681.14	2	-0.148924	0.0266844	2.39248e-08					4.01869e-13	4.17954e-06	TRUE
Vagina_chr17_46779986_A2_ENSG00000178852.15	11	0.0535413	0.0393984	0.174156	0.0205946	0.0220091	0.052612	0.9907	4.61574e-13	0.723045	FALSE
Vagina_chr17_46779986_A2_ENSG00000179673.4	7	-0.0161591	0.0251217	0.520074	-0.0300332	-0.0311228	-0.0716862	0.611594	1.62924e-07	0.918555	FALSE
Vagina_chr17_46779986_A2_ENSG00000185829.17	9	-0.0252012	0.0180821	0.163404	-0.0361515	-0.0361949	-0.0632174	0.604038	1.31151e-20	0.709815	FALSE
Vagina_chr17_46779986_A2_ENSG00000198336.9	6	0.0122086	0.0198921	0.539387	0.00311149	-0.00144285	-0.0300167	0.224386	4.1885e-10	0.92373	FALSE
Vagina_chr17_46779986_A2_ENSG00000198933.9	3	-0.00233891	0.0932258	0.979984	-0.0117851	-0.014438	-0.162401	0.270947	0.000175837	0.997208	FALSE
Vagina_chr17_46779986_A2_ENSG00000213326.4	12	-0.0475434	0.0277977	0.0872031	-0.0545218	-0.0365152	0.0186926	0.265827	2.32088e-10	0.576203	FALSE
Vagina_chr17_46779986_A2_ENSG00000228696.8	7	-0.0306639	0.0216648	0.156957	-0.0364546	-0.0346623	-0.0833515	0.35766	2.65511e-06	0.701381	FALSE
Vagina_chr17_46779986_A2_ENSG00000228782.7	6	0.0150791	0.0420239	0.719729	0.0121933	0.0110068	0.00204979	0.923314	4.62444e-06	0.963797	FALSE
Vagina_chr17_46779986_A2_ENSG00000232300.1	3	-0.0508536	0.0271726	0.0612757	-0.0520069	-0.0518943	-0.0519151	0.995406	9.08615e-08	0.505746	FALSE
Vagina_chr17_46779986_A2_ENSG00000238083.7	7	-0.108381	0.0231049	2.72102e-06	-0.103077	-0.132714	-0.239619	0.228512	3.51084e-40	0.000290603	TRUE
Vagina_chr17_46779986_A2_ENSG00000239291.1	15	-0.0390855	0.0317064	0.217676	-0.0349865	-0.0191627	-0.0867689	0.386767	1.25194e-11	0.767519	FALSE
Vagina_chr17_46779986_A2_ENSG00000253347.1	15	-0.0131308	0.0202585	0.51688	0.00222262	0.000156266	-0.037531	0.518197	9.63456e-14	0.917531	FALSE
Vagina_chr17_46779986_A2_ENSG00000259207.7	16	-0.0041284	0.0502052	0.934463	0.00438387	-0.0162678	-0.0365365	0.798308	1.77283e-13	0.9926	FALSE
Vagina_chr17_46779986_A2_ENSG00000260075.1	4	0.0267451	0.0248432	0.281679	0.030398	0.0336742	0.0424337	0.875287	1.12062e-17	0.81515	FALSE
Vagina_chr17_46779986_A2_ENSG00000261575.2	1	-0.130344	0.0395834	0.00099158					1.32188e-10	0.0405979	TRUE
Vagina_chr17_46779986_A2_ENSG00000262500.1	1	-0.116504	0.0159654	2.93572e-13					1.16959e-47	1.19481e-10	TRUE
Vagina_chr17_46779986_A2_ENSG00000262539.1	1	-0.101842	0.0139561	2.93572e-13					5.88246e-79	1.19481e-10	TRUE
Vagina_chr17_46779986_A2_ENSG00000262879.5	7	0.00319649	0.0222955	0.885999	0.00620216	-0.00204936	-0.0506351	0.511094	5.34665e-29	0.986654	FALSE
Vagina_chr17_46779986_A2_ENSG00000263142.5	8	0.0390128	0.0429939	0.364194	0.0520458	0.050575	0.0218098	0.880419	5.86752e-09	0.86113	FALSE
Vagina_chr17_46779986_A2_ENSG00000263293.2	7	0.0295939	0.0345044	0.391066	-0.0117373	-0.00576857	0.0587769	0.730352	1.72186e-07	0.874478	FALSE
Vagina_chr17_46779986_A2_ENSG00000263766.5	2	-0.0468088	0.0418648	0.263526					1.6272e-05	0.801474	FALSE
Vagina_chr17_46779986_A2_ENSG00000276790.1	10	0.0250982	0.0382991	0.512261	0.0371957	0.0474825	0.0329801	0.915185	4.3226e-08	0.916058	FALSE
Vagina_chr17_46782349_B2_ENSG00000004897.11	9	-0.0683894	0.029781	0.0216526	-0.0585198	-0.0749631	-0.0216213	0.536432	6.86921e-09	0.311422	FALSE
Vagina_chr17_46782349_B2_ENSG00000073861.2	2	0.133699	0.103611	0.196916					0.0368906	0.746156	FALSE
Vagina_chr17_46782349_B2_ENSG00000073969.18	9	-0.0746327	0.041652	0.0731624	-0.0288988	-0.03226	-0.0622744	0.900128	5.27651e-07	0.540372	FALSE
Vagina_chr17_46782349_B2_ENSG00000108379.9	10	-0.137298	0.0557328	0.0137585	0.00775614	0.00923778	0.100916	0.0614334	2.89555e-06	0.240576	FALSE
Vagina_chr17_46782349_B2_ENSG00000108424.9	3	-0.116435	0.0831949	0.161649	-0.0711734	-0.0633145	0.145867	0.33297	0.00908254	0.70715	FALSE
Vagina_chr17_46782349_B2_ENSG00000108433.16	16	0.00196688	0.0191748	0.918299	-0.0174536	-0.0193292	-0.0600296	0.0140017	3.2232e-13	0.99072	FALSE
Vagina_chr17_46782349_B2_ENSG00000120071.13	1	-0.00969329	0.0285622	0.734327					0.000336549	0.966015	FALSE
Vagina_chr17_46782349_B2_ENSG00000141279.15	2	0.00734004	0.0525697	0.888956					3.23094e-06	0.987227	FALSE
Vagina_chr17_46782349_B2_ENSG00000158955.10	6	-0.0202688	0.0317331	0.523	0.00819848	0.00848327	-0.0221921	0.971333	6.33823e-08	0.919562	FALSE
Vagina_chr17_46782349_B2_ENSG00000176681.14	2	-0.0808403	0.0187997	1.70734e-05					3.74119e-27	0.00146916	TRUE
Vagina_chr17_46782349_B2_ENSG00000178852.15	11	0.0420425	0.0239814	0.0795791	0.00928747	0.0181857	0.0736167	0.516193	3.84431e-13	0.557599	FALSE
Vagina_chr17_46782349_B2_ENSG00000179673.4	7	-0.0209399	0.0176225	0.234736	-0.00605786	-0.00255189	-0.0290249	0.922679	1.65482e-07	0.781529	FALSE
Vagina_chr17_46782349_B2_ENSG00000185829.17	9	0.00413252	0.0126975	0.744833	-0.00158761	-0.00388631	-0.0775165	0.0762373	1.14738e-20	0.967324	FALSE
Vagina_chr17_46782349_B2_ENSG00000198336.9	5	-0.00557644	0.0146721	0.703894	-0.00677445	-0.00624968	-0.0174888	0.630784	2.22105e-10	0.961527	FALSE
Vagina_chr17_46782349_B2_ENSG00000198933.9	3	-0.0446958	0.0585403	0.445163	-0.0474399	-0.0514876	-0.151449	0.288698	0.00017137	0.895277	FALSE
Vagina_chr17_46782349_B2_ENSG00000213326.4	12	-0.0380974	0.0234946	0.104901	-0.0554038	-0.0429428	-0.00148783	0.466421	2.23488e-10	0.615618	FALSE
Vagina_chr17_46782349_B2_ENSG00000228696.8	7	-0.0160407	0.0153729	0.296746	-0.00944789	-0.01025	-0.0377427	0.571173	2.50019e-06	0.822745	FALSE
Vagina_chr17_46782349_B2_ENSG00000228782.7	6	-0.0074946	0.0303275	0.804813	0.0222677	0.0256347	-0.172834	0.139317	4.84022e-06	0.977135	FALSE
Vagina_chr17_46782349_B2_ENSG00000232300.1	3	-0.00846291	0.0186244	0.649542	-0.00892081	-0.0111392	-0.0734035	0.629051	7.73499e-08	0.949662	FALSE
Vagina_chr17_46782349_B2_ENSG00000238083.7	7	-0.0670825	0.0170727	8.52213e-05	-0.0645779	-0.089979	-0.198173	0.0714957	2.21138e-40	0.00582871	TRUE
Vagina_chr17_46782349_B2_ENSG00000239291.1	15	-0.0133878	0.0193015	0.487923	-0.00208181	0.0029691	-0.0339874	0.515732	1.03177e-11	0.9092	FALSE
Vagina_chr17_46782349_B2_ENSG00000253347.1	15	-0.0145647	0.016778	0.385349	-0.00540454	-0.0050842	-0.00936298	0.868735	8.91055e-14	0.872006	FALSE
Vagina_chr17_46782349_B2_ENSG00000259207.7	16	-0.019787	0.0325592	0.543371	-0.00921952	-0.0280655	-0.00377451	0.842071	1.47024e-13	0.924716	FALSE
Vagina_chr17_46782349_B2_ENSG00000260075.1	4	0.00651129	0.0143766	0.650615	0.00314674	0.00247285	-0.0408249	0.362921	8.684e-18	0.949691	FALSE
Vagina_chr17_46782349_B2_ENSG00000261575.2	1	-0.0911353	0.021639	2.53541e-05					1.21751e-10	0.00205961	TRUE
Vagina_chr17_46782349_B2_ENSG00000262500.1	1	-0.0767971	0.0108127	1.22543e-12					7.33668e-48	3.66138e-10	TRUE
Vagina_chr17_46782349_B2_ENSG00000262539.1	1	-0.0671319	0.0094519	1.22543e-12					3.20362e-79	3.66138e-10	TRUE
Vagina_chr17_46782349_B2_ENSG00000262879.5	7	-0.00711936	0.0121908	0.559225	-0.0146422	-0.0147425	-0.043272	0.370923	3.61335e-29	0.929028	FALSE
Vagina_chr17_46782349_B2_ENSG00000263142.5	8	0.0321036	0.0219301	0.143219	0.0198012	0.0230698	0.0437286	0.828443	4.93261e-09	0.6831	FALSE
Vagina_chr17_46782349_B2_ENSG00000263293.2	7	0.0122869	0.0229174	0.591864	-0.0195128	-0.019057	-0.045497	0.277097	1.53542e-07	0.937228	FALSE
Vagina_chr17_46782349_B2_ENSG00000263766.5	2	-0.047414	0.023391	0.0426606					1.60212e-05	0.434585	FALSE
Vagina_chr17_46782349_B2_ENSG00000276790.1	10	0.00162299	0.0208514	0.937959	0.0014736	0.000357181	-0.0480883	0.207847	3.49826e-08	0.992932	FALSE
Vagina_chr17_49863260_B2_ENSG00000005882.11	6	-0.000412259	0.0226611	0.985485	0.00975682	0.00553494	-0.00678666	0.956017	7.43082e-13	0.998123	FALSE
Vagina_chr17_49863260_B2_ENSG00000005884.17	18	-0.0127584	0.0162046	0.431085	-0.0144517	-0.0214871	-0.0392674	0.173185	2.41117e-15	0.889132	FALSE
Vagina_chr17_49863260_B2_ENSG00000006282.20	8	-0.0342462	0.0227437	0.132132	-0.0368293	-0.045837	-0.0561903	0.658576	4.6497e-11	0.664462	FALSE
Vagina_chr17_49863260_B2_ENSG00000006283.17	9	-0.0162283	0.0265406	0.540902	-0.0399985	-0.0452476	-0.0353944	0.687858	7.46863e-10	0.924014	FALSE
Vagina_chr17_49863260_B2_ENSG00000015532.9	11	0.00546561	0.0273224	0.841448	0.0330387	0.0496992	-0.0219853	0.475757	4.33969e-09	0.981498	FALSE
Vagina_chr17_49863260_B2_ENSG00000049283.17	7	-0.0291855	0.0345821	0.398699	-0.0393187	-0.032704	-0.0329594	0.925326	3.9334e-09	0.876915	FALSE
Vagina_chr17_49863260_B2_ENSG00000064195.7	12	0.0170426	0.0340873	0.617095	0.0465204	0.0327991	0.0757989	0.264491	1.61922e-10	0.942362	FALSE
Vagina_chr17_49863260_B2_ENSG00000064300.8	10	-0.0539481	0.0204259	0.00826229	-0.0215311	-0.0199315	-0.0877836	0.274385	2.23868e-09	0.176256	FALSE
Vagina_chr17_49863260_B2_ENSG00000108798.8	5	-0.0639958	0.0253777	0.0116779	-0.0523735	-0.0472076	-0.0567302	0.892143	3.79203e-07	0.217749	FALSE
Vagina_chr17_49863260_B2_ENSG00000108813.10	10	-0.0372942	0.0173667	0.0317567	-0.020503	-0.0174243	-0.0392188	0.919094	5.16553e-12	0.379898	FALSE
Vagina_chr17_49863260_B2_ENSG00000108819.10	10	0.0139662	0.0201023	0.487207	0.018724	0.0199942	-0.0348654	0.136337	6.0117e-15	0.909017	FALSE
Vagina_chr17_49863260_B2_ENSG00000108821.13	13	-0.0344653	0.0280262	0.21879	-0.0175004	-0.0203449	-0.00892857	0.329435	2.66128e-12	0.768745	FALSE
Vagina_chr17_49863260_B2_ENSG00000108823.15	8	0.0201879	0.0227807	0.375519	0.0277539	0.0311538	0.0961991	0.0729247	1.72636e-18	0.866951	FALSE
Vagina_chr17_49863260_B2_ENSG00000108826.15	7	-0.0351622	0.114631	0.75904	0.0250502	0.0175507	0.169198	0.433858	2.17601e-12	0.970355	FALSE
Vagina_chr17_49863260_B2_ENSG00000108829.9	7	-0.00293615	0.0596976	0.960773	-0.0336762	-0.043057	0.0353438	0.842074	3.63962e-08	0.994945	FALSE
Vagina_chr17_49863260_B2_ENSG00000108846.15	12	-0.0067886	0.0193264	0.725392	-0.00613502	-0.012357	-0.0185009	0.668316	1.93636e-08	0.964713	FALSE
Vagina_chr17_49863260_B2_ENSG00000108848.15	4	0.00960042	0.069912	0.890777	0.0328489	0.0441886	0.17254	0.502485	3.81981e-05	0.987292	FALSE
Vagina_chr17_49863260_B2_ENSG00000121067.17	12	-0.016695	0.0435058	0.701169	-0.0211468	-0.00851471	-0.0749053	0.565534	2.41602e-13	0.961284	FALSE
Vagina_chr17_49863260_B2_ENSG00000121073.13	8	0.0514541	0.0677899	0.447839	-0.0442643	-0.0575764	-0.0627984	0.21127	8.6354e-11	0.895946	FALSE
Vagina_chr17_49863260_B2_ENSG00000121104.7	11	0.0252832	0.0347254	0.466558	0.0232253	0.0369407	-0.077276	0.249229	1.25418e-08	0.902769	FALSE
Vagina_chr17_49863260_B2_ENSG00000136444.9	4	0.0366559	0.0344657	0.287534	0.0498986	0.0526628	0.114439	0.330155	9.77049e-10	0.817907	FALSE
Vagina_chr17_49863260_B2_ENSG00000136449.13	11	0.000701445	0.0228544	0.975515	0.0116929	0.0129634	-0.0849962	0.209427	6.49014e-16	0.99694	FALSE
Vagina_chr17_49863260_B2_ENSG00000136457.9	5	0.0406109	0.0223477	0.0691824	0.049446	0.0542295	0.00538721	0.641915	1.1714e-08	0.528827	FALSE
Vagina_chr17_49863260_B2_ENSG00000136504.11	12	0.0576749	0.0320949	0.0723335	0.0247188	0.0205358	0.155767	0.130887	5.01473e-11	0.538172	FALSE
Vagina_chr17_49863260_B2_ENSG00000154920.14	11	-0.0453784	0.0338103	0.179548	-0.0462819	-0.0432342	-0.131185	0.54132	8.48699e-09	0.729107	FALSE
Vagina_chr17_49863260_B2_ENSG00000154945.6	8	0.0170846	0.0243378	0.482694	0.0230976	0.0179317	0.00452627	0.666403	3.74344e-09	0.907646	FALSE
Vagina_chr17_49863260_B2_ENSG00000159199.13	3	0.00707221	0.093293	0.939573	-0.00250055	-0.00918515	-0.0981845	0.795401	0.00615489	0.993129	FALSE
Vagina_chr17_49863260_B2_ENSG00000159202.17	2	0.0122159	0.0682658	0.857981					0.00542431	0.983333	FALSE
Vagina_chr17_49863260_B2_ENSG00000159210.9	6	0.0250679	0.0612295	0.68224	-0.0137313	-0.0143207	0.314905	0.26448	0.000269128	0.957068	FALSE
Vagina_chr17_49863260_B2_ENSG00000167083.6	9	0.0495743	0.0299719	0.0981225	0.0271115	0.0253938	0.0990144	0.304118	8.46327e-06	0.601246	FALSE
Vagina_chr17_49863260_B2_ENSG00000167085.11	6	0.0098511	0.100546	0.921951	0.010129	0.0119715	-0.0943604	0.520336	1.04669e-08	0.991181	FALSE
Vagina_chr17_49863260_B2_ENSG00000167100.14	9	0.00966092	0.024458	0.692842	0.0188698	0.0156682	0.0657298	0.329687	1.69353e-17	0.959432	FALSE
Vagina_chr17_49863260_B2_ENSG00000167105.7	10	0.0214388	0.0230263	0.351823	0.0406578	0.0450406	0.00837127	0.753929	1.72152e-10	0.855183	FALSE
Vagina_chr17_49863260_B2_ENSG00000167107.12	12	0.0153156	0.021368	0.473526	0.0134151	-0.00177487	0.00245289	0.719939	2.30126e-13	0.904992	FALSE
Vagina_chr17_49863260_B2_ENSG00000173714.7	7	-0.0144142	0.0397573	0.716938	-0.0264907	-0.0351981	-0.100392	0.285181	0.0143554	0.963505	FALSE
Vagina_chr17_49863260_B2_ENSG00000173868.11	10	-0.0161922	0.028581	0.571027	-0.0195102	-0.0151624	-0.0630742	0.42942	2.19381e-09	0.932294	FALSE
Vagina_chr17_49863260_B2_ENSG00000176358.15	11	-0.0143757	0.0130504	0.270656	-0.0170207	-0.015718	-0.0345829	0.492452	1.64779e-10	0.80701	FALSE
Vagina_chr17_49863260_B2_ENSG00000177369.8	13	-0.00791834	0.0201153	0.693841	0.00263888	0.000381593	-0.011364	0.914104	2.92088e-10	0.959611	FALSE
Vagina_chr17_49863260_B2_ENSG00000182575.7	10	0.0348488	0.0386009	0.366634	-0.0168447	-0.019162	0.0453126	0.91197	7.25255e-08	0.862324	FALSE
Vagina_chr17_49863260_B2_ENSG00000188662.6	7	-0.0170146	0.0270228	0.528931	0.0121268	0.0205731	-0.050702	0.365151	1.98976e-12	0.921209	FALSE
Vagina_chr17_49863260_B2_ENSG00000198740.8	15	0.0253667	0.0208733	0.224265	0.0181568	0.031381	0.0482593	0.475587	2.05481e-07	0.773579	FALSE
Vagina_chr17_49863260_B2_ENSG00000204584.1	12	-0.0112909	0.0145209	0.436829	-0.00252797	-0.000766818	-0.0213855	0.632598	7.31021e-21	0.891827	FALSE
Vagina_chr17_49863260_B2_ENSG00000229944.3	10	-0.0403822	0.0454632	0.374412	-0.0109162	-0.0133589	0.189192	0.0371628	2.09596e-09	0.866556	FALSE
Vagina_chr17_49863260_B2_ENSG00000230532.1	5	-0.00360554	0.0175092	0.836851	-0.00135072	-0.000973744	0.00751203	0.552539	0.000134423	0.980782	FALSE
Vagina_chr17_49863260_B2_ENSG00000246640.1	12	0.0160467	0.033352	0.630423	0.0103237	0.00578562	0.0243914	0.884232	1.28628e-12	0.945538	FALSE
Vagina_chr17_49863260_B2_ENSG00000248278.1	5	-0.0175492	0.0250701	0.483925	-0.015024	-0.0165107	-0.070677	0.457459	0.00168602	0.908173	FALSE
Vagina_chr17_49863260_B2_ENSG00000248714.6	5	0.00178399	0.0191146	0.925641	-0.0101795	-0.0121656	-0.0213801	0.58718	8.14298e-05	0.991439	FALSE
Vagina_chr17_49863260_B2_ENSG00000248954.1	13	-0.0666086	0.0365354	0.0682843	-0.00305462	-0.00209635	-0.0611331	0.949886	8.05788e-12	0.526192	FALSE
Vagina_chr17_49863260_B2_ENSG00000249406.1	6	-0.0395868	0.0207734	0.056696	-0.0276383	-0.0269544	-0.0196548	0.546157	4.88718e-08	0.490731	FALSE
Vagina_chr17_49863260_B2_ENSG00000249451.1	15	0.0103895	0.0197971	0.599724	0.0149651	0.0127406	0.0526578	0.156475	7.78689e-12	0.93876	FALSE
Vagina_chr17_49863260_B2_ENSG00000249906.1	11	0.00655231	0.0192323	0.733334	0.000127413	-0.0132439	-0.00426421	0.72886	1.87165e-11	0.966015	FALSE
Vagina_chr17_49863260_B2_ENSG00000250107.1	6	-0.00136263	0.0248425	0.956257	-0.0208734	-0.0183128	0.0364334	0.628448	2.19123e-08	0.994571	FALSE
Vagina_chr17_49863260_B2_ENSG00000250286.1	5	-0.00396151	0.0309179	0.898046	0.0121259	0.0116402	0.115064	0.152288	2.06734e-06	0.988282	FALSE
Vagina_chr17_49863260_B2_ENSG00000251179.1	8	0.0244205	0.0228537	0.28527	0.0284223	0.0276998	-0.0682823	0.0864606	1.00835e-09	0.816874	FALSE
Vagina_chr17_49863260_B2_ENSG00000253730.1	7	-0.00960073	0.0228549	0.674432	-0.0217983	-0.0373935	-0.0520868	0.265162	5.36597e-12	0.955443	FALSE
Vagina_chr17_49863260_B2_ENSG00000261959.1	7	0.0440052	0.0460613	0.339395	0.0125684	0.00959778	0.212506	0.317629	1.20188e-08	0.848683	FALSE
Vagina_chr17_49863260_B2_ENSG00000275897.1	6	-0.0121902	0.0227813	0.592583	-0.0141535	-0.026284	-0.0592585	0.599075	7.07828e-09	0.937228	FALSE
Vagina_chr17_49863260_B2_ENSG00000278963.1	11	0.0136508	0.0324091	0.673607	0.047646	0.057007	-0.0341075	0.506339	6.2309e-06	0.955318	FALSE
Vagina_chr17_49863260_B2_ENSG00000279036.1	5	-0.0541648	0.0193087	0.00502859	-0.0636032	-0.0618209	-0.0423091	0.876278	1.77321e-08	0.127899	FALSE
Vagina_chr17_49863260_B2_ENSG00000279792.1	7	-0.0190183	0.0162523	0.241924	-0.0177398	-0.0175838	-0.0129027	0.720196	5.07456e-11	0.787069	FALSE
Vagina_chr17_49863303_A2_ENSG00000005882.11	6	0.0138308	0.0310659	0.656169	-0.00603305	-0.0396621	-0.0666811	0.572964	7.74453e-13	0.951034	FALSE
Vagina_chr17_49863303_A2_ENSG00000005884.17	18	0.00835258	0.0230476	0.717049	0.00238419	2.09524e-05	-0.0230716	0.257224	2.61476e-15	0.963515	FALSE
Vagina_chr17_49863303_A2_ENSG00000006282.20	8	-0.0119126	0.0342928	0.728306	-0.0308892	-0.0289083	-0.0040313	0.915369	4.5059e-11	0.965213	FALSE
Vagina_chr17_49863303_A2_ENSG00000006283.17	9	0.023895	0.042538	0.574298	0.0265831	0.0310198	0.0561321	0.699208	8.14055e-10	0.933193	FALSE
Vagina_chr17_49863303_A2_ENSG00000015532.9	11	-0.00431509	0.0419076	0.917989	0.0483388	0.0437583	-0.0510239	0.402294	4.95034e-09	0.99072	FALSE
Vagina_chr17_49863303_A2_ENSG00000049283.17	7	0.0123022	0.055646	0.825031	-0.023591	-0.0225822	-0.00378227	0.816812	4.32557e-09	0.979742	FALSE
Vagina_chr17_49863303_A2_ENSG00000064195.7	12	0.0460355	0.041426	0.266453	0.038054	0.0396525	0.0484025	0.969072	1.68516e-10	0.803388	FALSE
Vagina_chr17_49863303_A2_ENSG00000064300.8	10	-0.0848139	0.0302195	0.00500682	-0.0995814	-0.089157	-0.13398	0.284358	2.64256e-09	0.127639	FALSE
Vagina_chr17_49863303_A2_ENSG00000108798.8	5	-0.0558241	0.0369082	0.130404	-0.045562	-0.0473532	-0.038925	0.822663	3.72445e-07	0.661115	FALSE
Vagina_chr17_49863303_A2_ENSG00000108813.10	10	-0.0398268	0.0288959	0.168115	-0.00786821	-0.010377	-0.0189966	0.487232	5.71056e-12	0.714903	FALSE
Vagina_chr17_49863303_A2_ENSG00000108819.10	10	0.00346481	0.0256893	0.892712	0.00463012	-0.00148184	-0.0755913	0.0537776	6.52398e-15	0.98755	FALSE
Vagina_chr17_49863303_A2_ENSG00000108821.13	13	-0.0241138	0.0447228	0.58976	-0.04097	-0.0245734	0.0184527	0.26452	2.79775e-12	0.937077	FALSE
Vagina_chr17_49863303_A2_ENSG00000108823.15	8	0.0446953	0.0454073	0.324958	0.0491957	0.0937364	0.170391	0.0788687	2.13633e-18	0.840501	FALSE
Vagina_chr17_49863303_A2_ENSG00000108826.15	7	-0.0444568	0.172597	0.796735	-0.0897008	-0.0208098	0.402177	0.220849	2.80348e-12	0.975865	FALSE
Vagina_chr17_49863303_A2_ENSG00000108829.9	7	-0.000846774	0.0880984	0.992331	0.000576532	-0.00621839	-0.0681994	0.811958	3.55538e-08	0.999159	FALSE
Vagina_chr17_49863303_A2_ENSG00000108846.15	12	-0.0198362	0.0277462	0.474662	-0.0323963	-0.036026	-0.0444723	0.537801	2.06758e-08	0.905312	FALSE
Vagina_chr17_49863303_A2_ENSG00000108848.15	4	0.00136176	0.107572	0.9899	0.0233761	0.0934571	0.099702	0.793704	4.02976e-05	0.998828	FALSE
Vagina_chr17_49863303_A2_ENSG00000121067.17	12	-0.076167	0.0499492	0.127287	-0.0493318	-0.0421281	-0.1781	0.392198	2.63295e-13	0.656176	FALSE
Vagina_chr17_49863303_A2_ENSG00000121073.13	8	0.0212988	0.074545	0.775095	-0.071174	-0.0984478	-0.0978588	0.243104	8.65909e-11	0.97339	FALSE
Vagina_chr17_49863303_A2_ENSG00000121104.7	11	0.0589268	0.0448276	0.188671	0.0820894	0.0469873	-0.0310745	0.457778	1.24713e-08	0.738015	FALSE
Vagina_chr17_49863303_A2_ENSG00000136444.9	4	0.0170519	0.0502474	0.734339	0.0227302	0.026964	0.0386272	0.836533	1.01189e-09	0.966015	FALSE
Vagina_chr17_49863303_A2_ENSG00000136449.13	11	-0.00118147	0.0329792	0.971422	0.0270292	0.0442091	-0.0982316	0.309263	7.28499e-16	0.996403	FALSE
Vagina_chr17_49863303_A2_ENSG00000136457.9	5	-0.000523607	0.0319714	0.986933	0.0230227	0.0299117	-0.115787	0.321695	1.22129e-08	0.99839	FALSE
Vagina_chr17_49863303_A2_ENSG00000136504.11	12	0.0666185	0.031528	0.0346012	0.0606258	0.06148	0.0884377	0.720867	4.69171e-11	0.395694	FALSE
Vagina_chr17_49863303_A2_ENSG00000154920.14	11	-0.0650246	0.0369837	0.0787141	-0.0521883	-0.0616291	-0.0675573	0.985181	8.14399e-09	0.554587	FALSE
Vagina_chr17_49863303_A2_ENSG00000154945.6	8	0.00678864	0.0322224	0.833137	-0.015079	-0.00558076	-0.0103765	0.659372	3.92236e-09	0.980459	FALSE
Vagina_chr17_49863303_A2_ENSG00000159199.13	3	-0.153795	0.134858	0.254112	-0.170948	-0.192345	-0.44217	0.647257	0.00644658	0.795543	FALSE
Vagina_chr17_49863303_A2_ENSG00000159202.17	2	-0.12981	0.0904146	0.151083					0.00560887	0.694105	FALSE
Vagina_chr17_49863303_A2_ENSG00000159210.9	6	0.00862392	0.0923505	0.9256	-0.0224659	-0.0272339	-0.0700713	0.826583	0.000271839	0.991439	FALSE
Vagina_chr17_49863303_A2_ENSG00000167083.6	9	0.0587904	0.0535789	0.272524	0.012913	0.0163958	0.156871	0.260955	8.9682e-06	0.80836	FALSE
Vagina_chr17_49863303_A2_ENSG00000167085.11	6	-0.0221153	0.0897067	0.805272	-0.0244826	-0.0236155	0.00534649	0.851733	9.62823e-09	0.977135	FALSE
Vagina_chr17_49863303_A2_ENSG00000167100.14	9	-0.00597714	0.0294465	0.839148	-0.00886155	-0.0148993	0.050638	0.443259	1.58738e-17	0.981099	FALSE
Vagina_chr17_49863303_A2_ENSG00000167105.7	10	-0.0194433	0.0280552	0.488287	0.00606921	0.00284327	-0.0801119	0.214659	1.74879e-10	0.909469	FALSE
Vagina_chr17_49863303_A2_ENSG00000167107.12	12	0.0207977	0.02588	0.421615	0.0241058	0.0262288	0.0265891	0.892424	2.13248e-13	0.885664	FALSE
Vagina_chr17_49863303_A2_ENSG00000173714.7	7	-0.071641	0.0640465	0.26332	-0.100152	-0.116791	-0.255527	0.19723	0.0147419	0.801316	FALSE
Vagina_chr17_49863303_A2_ENSG00000173868.11	10	-0.0268844	0.0332882	0.419306	-0.0115956	-0.00626029	-0.126806	0.132074	2.34471e-09	0.884789	FALSE
Vagina_chr17_49863303_A2_ENSG00000176358.15	9	-0.0237073	0.0207508	0.253256	-0.0265453	-0.0208666	-0.0287798	0.920269	2.058e-10	0.795187	FALSE
Vagina_chr17_49863303_A2_ENSG00000177369.8	13	-0.00214459	0.0193034	0.911538	-0.0123283	-0.0175916	0.0114158	0.645738	2.63283e-10	0.990052	FALSE
Vagina_chr17_49863303_A2_ENSG00000182575.7	10	-0.0556448	0.0581998	0.339022	-0.0865742	-0.0987916	-0.0696557	0.921149	8.00669e-08	0.84851	FALSE
Vagina_chr17_49863303_A2_ENSG00000188662.6	7	-0.00967868	0.0461343	0.833829	-0.0537783	-0.0786495	-0.0648894	0.368617	2.26247e-12	0.980618	FALSE
Vagina_chr17_49863303_A2_ENSG00000198740.8	15	0.028373	0.0323923	0.381075	0.0399157	0.0484945	0.05851	0.516302	2.12515e-07	0.869437	FALSE
Vagina_chr17_49863303_A2_ENSG00000204584.1	12	-0.00798402	0.0186526	0.668623	0.0115574	0.00375293	-0.0310142	0.381079	7.03987e-21	0.954351	FALSE
Vagina_chr17_49863303_A2_ENSG00000229944.3	10	-0.0247645	0.0610095	0.684807	0.00286144	0.00684617	0.35688	0.00387249	2.29709e-09	0.957751	FALSE
Vagina_chr17_49863303_A2_ENSG00000230532.1	5	0.0109854	0.0263667	0.676942	0.0110476	0.0145646	0.0384599	0.356999	0.000138339	0.956062	FALSE
Vagina_chr17_49863303_A2_ENSG00000246640.1	12	0.0131783	0.0395847	0.739199	-0.0106589	-0.00711853	-0.035683	0.479907	1.32554e-12	0.966728	FALSE
Vagina_chr17_49863303_A2_ENSG00000248278.1	5	-0.00395977	0.0361101	0.912681	-0.0025299	-0.00129275	-0.065148	0.54662	0.00168025	0.990234	FALSE
Vagina_chr17_49863303_A2_ENSG00000248714.6	5	-0.00193089	0.0219222	0.929814	-0.00343236	-0.000686739	0.00261557	0.923766	7.62544e-05	0.991772	FALSE
Vagina_chr17_49863303_A2_ENSG00000248954.1	13	-0.0697268	0.0569274	0.220637	0.0149126	0.0171978	-0.176763	0.396185	9.42529e-12	0.770578	FALSE
Vagina_chr17_49863303_A2_ENSG00000249406.1	6	0.00901248	0.0315099	0.774862	0.00752497	0.00753181	0.02177	0.786277	4.76396e-08	0.973333	FALSE
Vagina_chr17_49863303_A2_ENSG00000249451.1	15	-0.0033409	0.0232156	0.885573	-0.00907181	-0.00173152	0.0234978	0.455821	7.43884e-12	0.986457	FALSE
Vagina_chr17_49863303_A2_ENSG00000249906.1	11	0.0173821	0.0314107	0.580004	0.00481104	-0.000717085	-0.0233805	0.424954	2.15752e-11	0.934689	FALSE
Vagina_chr17_49863303_A2_ENSG00000250107.1	6	-0.0149658	0.0353819	0.672311	-0.00886068	-0.0116964	0.0739443	0.38606	2.20311e-08	0.955221	FALSE
Vagina_chr17_49863303_A2_ENSG00000250286.1	5	-0.0140348	0.0396387	0.723287	-0.00383304	-0.00955567	0.0446643	0.640712	2.26006e-06	0.96435	FALSE
Vagina_chr17_49863303_A2_ENSG00000251179.1	8	0.0665813	0.0434058	0.125048	0.0456563	0.0470545	-0.0250135	0.404511	1.24491e-09	0.652495	FALSE
Vagina_chr17_49863303_A2_ENSG00000253730.1	8	0.00118894	0.0293688	0.967708	0.00564557	0.00152527	0.0143956	0.805283	5.30039e-12	0.995758	FALSE
Vagina_chr17_49863303_A2_ENSG00000261959.1	7	0.0654018	0.0520604	0.209019	0.0251482	0.0175926	0.292674	0.196642	1.24416e-08	0.758692	FALSE
Vagina_chr17_49863303_A2_ENSG00000275897.1	6	-0.000824422	0.0280889	0.976585	0.00149315	0.00273823	0.0544001	0.586561	6.47963e-09	0.996978	FALSE
Vagina_chr17_49863303_A2_ENSG00000278963.1	11	0.00252386	0.0572897	0.964861	0.0499737	0.0342072	-0.129356	0.249774	7.07206e-06	0.995453	FALSE
Vagina_chr17_49863303_A2_ENSG00000279036.1	5	-0.0515622	0.0339953	0.129331	-0.0561597	-0.0678055	-0.115231	0.677309	1.95838e-08	0.659548	FALSE
Vagina_chr17_49863303_A2_ENSG00000279792.1	7	0.0039063	0.0233273	0.867011	0.0101701	0.0101571	0.0195369	0.538374	5.1467e-11	0.984473	FALSE
Vagina_chr19_10352442_A2_ENSG00000065989.15	9	-0.238178	0.0477913	6.23782e-07	-0.192911	-0.201367	-0.497329	0.0743713	7.77704e-11	7.557e-05	TRUE
Vagina_chr19_10352442_A2_ENSG00000076662.9	17	-0.0446904	0.0387664	0.248986	0.0277225	0.00652392	0.00219272	0.530317	1.653e-20	0.792802	FALSE
Vagina_chr19_10352442_A2_ENSG00000079805.16	15	-0.00803215	0.051114	0.875133	-0.00214927	-0.00529025	-0.0857103	0.297616	3.48358e-18	0.985512	FALSE
Vagina_chr19_10352442_A2_ENSG00000079999.13	15	-0.13663	0.0621476	0.0279154	-0.0948164	-0.0954417	0.0579708	0.181349	9.21844e-15	0.355583	FALSE
Vagina_chr19_10352442_A2_ENSG00000080573.6	8	0.00366096	0.0399189	0.926929	-0.025855	-0.0260442	-0.0444094	0.578612	2.18602e-09	0.99162	FALSE
Vagina_chr19_10352442_A2_ENSG00000090339.8	16	0.0137184	0.0341649	0.688027	0.0302131	0.0289294	0.048935	0.494141	1.1901e-13	0.958219	FALSE
Vagina_chr19_10352442_A2_ENSG00000099203.6	8	0.0677514	0.0585357	0.247094	0.100161	0.0855437	0.118046	0.744529	1.15375e-06	0.790936	FALSE
Vagina_chr19_10352442_A2_ENSG00000105088.8	11	0.0503101	0.0254145	0.0477503	0.0523849	0.0412182	-0.0055673	0.382526	5.48077e-13	0.455123	FALSE
Vagina_chr19_10352442_A2_ENSG00000105364.13	6	0.157095	0.0759659	0.0386432	0.123375	0.120522	-0.029256	0.155848	1.67664e-10	0.416905	FALSE
Vagina_chr19_10352442_A2_ENSG00000105376.4	12	-0.0517237	0.0300892	0.0856121	-0.0224667	0.0479655	-0.193956	0.0213755	6.80445e-17	0.571656	FALSE
Vagina_chr19_10352442_A2_ENSG00000105397.13	14	-0.0279541	0.0258004	0.278597	-0.0257127	-0.0319184	-0.00941076	0.782676	1.99239e-16	0.81273	FALSE
Vagina_chr19_10352442_A2_ENSG00000105401.8	11	0.0555384	0.0278076	0.0457991	0.0491096	0.0609185	0.00637724	0.257396	4.23716e-16	0.44697	FALSE
Vagina_chr19_10352442_A2_ENSG00000127445.13	7	-0.0154986	0.0635526	0.807331	0.0309101	0.038522	0.153595	0.0363204	1.05265e-09	0.977421	FALSE
Vagina_chr19_10352442_A2_ENSG00000127452.8	15	-0.00702305	0.0239596	0.76943	-0.00795181	-0.0036709	-0.0227558	0.612312	9.81016e-17	0.972087	FALSE
Vagina_chr19_10352442_A2_ENSG00000127616.17	12	-0.0305066	0.084033	0.716582	-0.0254185	-0.0143853	-0.0181939	0.909262	1.66924e-07	0.963432	FALSE
Vagina_chr19_10352442_A2_ENSG00000129347.19	8	-0.0225405	0.0384621	0.557845	-0.0587538	-0.0595828	0.260362	0.204534	6.74008e-12	0.928645	FALSE
Vagina_chr19_10352442_A2_ENSG00000129351.17	8	0.0783473	0.0785379	0.318486	0.176722	0.159647	0.171432	0.62386	7.14286e-10	0.836544	FALSE
Vagina_chr19_10352442_A2_ENSG00000129353.14	10	0.128247	0.0711819	0.0715969	0.0843449	0.101308	-0.0216039	0.181998	8.12203e-08	0.536488	FALSE
Vagina_chr19_10352442_A2_ENSG00000129354.11	10	-0.0100981	0.173081	0.953475	0.128182	0.113654	0.4354	0.386405	3.49653e-10	0.994358	FALSE
Vagina_chr19_10352442_A2_ENSG00000129355.6	11	-0.0152659	0.0505735	0.762762	-0.0380668	-0.0393731	-0.0590909	0.657974	4.41977e-10	0.971021	FALSE
Vagina_chr19_10352442_A2_ENSG00000130158.13	3	0.0101071	0.11093	0.927403	0.0234186	0.0226569	0.614844	0.29128	0.00161798	0.99174	FALSE
Vagina_chr19_10352442_A2_ENSG00000130164.13	9	-0.0173405	0.0393962	0.659824	-0.0157393	-0.0144011	-0.0190655	0.967437	1.09623e-06	0.952135	FALSE
Vagina_chr19_10352442_A2_ENSG00000130173.13	2	-0.112777	0.0823531	0.170866					0.000172223	0.718819	FALSE
Vagina_chr19_10352442_A2_ENSG00000130733.10	15	-0.0834486	0.0821049	0.309455	-0.0274484	-0.0319814	0.134815	0.0830891	5.46523e-09	0.830703	FALSE
Vagina_chr19_10352442_A2_ENSG00000130734.9	13	0.0701586	0.0739984	0.343073	0.0624427	0.0684683	-0.109083	0.223308	3.24562e-13	0.851177	FALSE
Vagina_chr19_10352442_A2_ENSG00000130810.19	8	0.12625	0.103527	0.222659	0.0678775	0.0786263	0.384312	0.4975	5.4685e-08	0.772538	FALSE
Vagina_chr19_10352442_A2_ENSG00000130811.11	15	0.00520155	0.0315491	0.869045	-0.00794207	-0.00529268	-0.0808426	0.14553	4.6171e-16	0.984926	FALSE
Vagina_chr19_10352442_A2_ENSG00000130812.10	9	-0.0307907	0.0518754	0.552813	0.041652	0.00325879	0.209613	0.0793697	2.44825e-07	0.927438	FALSE
Vagina_chr19_10352442_A2_ENSG00000130813.17	14	-0.0383721	0.0397646	0.334554	-0.0441962	-0.0570362	-0.00232659	0.629796	1.11244e-12	0.846148	FALSE
Vagina_chr19_10352442_A2_ENSG00000130816.14	16	-0.00372197	0.0417874	0.929027	0.0396501	0.0314533	0.096192	0.200973	9.92267e-20	0.991772	FALSE
Vagina_chr19_10352442_A2_ENSG00000130818.11	6	0.0127351	0.0522416	0.807407	0.0353507	0.0397686	0.0958698	0.213265	5.33402e-05	0.977421	FALSE
Vagina_chr19_10352442_A2_ENSG00000142444.6	15	0.0434169	0.0610941	0.477298	0.00953864	0.014715	0.00956716	0.685758	1.22589e-11	0.906067	FALSE
Vagina_chr19_10352442_A2_ENSG00000142453.11	3	0.0259393	0.118662	0.826962	0.0147707	0.0205761	0.622098	0.89091	2.04856e-05	0.979969	FALSE
Vagina_chr19_10352442_A2_ENSG00000161847.13	7	0.0395127	0.0712273	0.579072	0.0454542	0.029622	-0.15074	0.114614	4.599e-10	0.934564	FALSE
Vagina_chr19_10352442_A2_ENSG00000161888.11	8	0.0558536	0.0488625	0.253007	0.064095	0.0784843	-0.0128021	0.551121	4.58945e-06	0.79515	FALSE
Vagina_chr19_10352442_A2_ENSG00000171466.9	7	0.000631425	0.0721271	0.993015	-0.0108261	0.000669235	0.0841735	0.478608	9.93223e-07	0.999159	FALSE
Vagina_chr19_10352442_A2_ENSG00000171469.10	8	0.0186184	0.038857	0.631831	-0.00956719	-0.0188969	0.0488492	0.798222	1.37971e-09	0.945905	FALSE
Vagina_chr19_10352442_A2_ENSG00000174652.17	4	-0.0110118	0.0257978	0.669488	-0.0105965	-0.0184389	0.047582	0.53287	5.69642e-09	0.954449	FALSE
Vagina_chr19_10352442_A2_ENSG00000180739.13	10	-0.0775115	0.0579746	0.181226	-0.045197	-0.0415816	0.225467	0.0902794	3.33627e-11	0.730662	FALSE
Vagina_chr19_10352442_A2_ENSG00000196605.7	9	-0.0600801	0.0393724	0.127023	-0.0299078	-0.0311406	-0.0651165	0.953448	2.11117e-12	0.655834	FALSE
Vagina_chr19_10352442_A2_ENSG00000197256.10	7	0.344986	0.261336	0.186807	0.337811	0.29592	-0.355556	0.0395421	0.000416819	0.73591	FALSE
Vagina_chr19_10352442_A2_ENSG00000197961.11	6	-0.0190407	0.0393917	0.628834	0.000672345	-0.0145651	-0.00927502	0.887637	2.24071e-06	0.945275	FALSE
Vagina_chr19_10352442_A2_ENSG00000198028.3	9	-0.00309571	0.0252319	0.902352	0.00783509	0.00432473	0.0950626	0.132162	6.38156e-08	0.988813	FALSE
Vagina_chr19_10352442_A2_ENSG00000198258.10	7	-0.0132866	0.0542341	0.806468	-0.0086014	0.0106768	0.0241405	0.79109	8.99331e-10	0.977255	FALSE
Vagina_chr19_10352442_A2_ENSG00000213339.8	15	0.0144021	0.0362924	0.691489	-0.0614667	-0.060874	0.0232954	0.867945	2.94724e-12	0.959198	FALSE
Vagina_chr19_10352442_A2_ENSG00000214212.8	8	-0.167576	0.057921	0.00381369	-0.0625915	-0.025713	0.0737739	0.120507	6.81829e-07	0.105958	FALSE
Vagina_chr19_10352442_A2_ENSG00000220201.7	14	-0.0796973	0.0693187	0.250258	0.0841739	0.0720292	0.127711	0.115099	2.68418e-11	0.793518	FALSE
Vagina_chr19_10352442_A2_ENSG00000224689.9	7	-0.0168321	0.0580947	0.772018	-0.0554041	-0.0312831	0.0932205	0.569036	1.06548e-08	0.972804	FALSE
Vagina_chr19_10352442_A2_ENSG00000239830.1	8	-0.0334628	0.0366443	0.361148	-0.00476567	-0.0111727	0.0131591	0.641016	2.75012e-07	0.859844	FALSE
Vagina_chr19_10352442_A2_ENSG00000244165.1	11	-0.0232843	0.0356461	0.513624	-0.0358961	-0.0395068	0.064265	0.211205	1.94662e-11	0.916566	FALSE
Vagina_chr19_10352442_A2_ENSG00000266936.1	4	-0.0840494	0.0646767	0.193761	-0.0810238	-0.0829091	-0.163685	0.663682	0.000209044	0.742725	FALSE
Vagina_chr19_10352442_A2_ENSG00000267082.1	12	-0.018915	0.0621405	0.76083	0.0463771	0.0352466	0.0594395	0.252456	9.65402e-07	0.970584	FALSE
Vagina_chr19_10352442_A2_ENSG00000267100.1	7	0.00376036	0.0543381	0.944828	0.0158253	0.0405118	-0.0174252	0.86244	3.59565e-08	0.993497	FALSE
Vagina_chr19_10352442_A2_ENSG00000267106.5	7	0.0497025	0.0413429	0.229286	-0.00155201	-0.0265187	0.00960559	0.672138	5.07615e-08	0.776859	FALSE
Vagina_chr19_10352442_A2_ENSG00000267119.1	13	0.00231409	0.0206121	0.91061	-0.0108087	-0.0127215	-0.0213766	0.505464	2.91598e-12	0.989914	FALSE
Vagina_chr19_10352442_A2_ENSG00000267197.1	8	-0.0417832	0.0449148	0.352227	0.00590299	0.0323192	0.0946688	0.196864	1.0966e-07	0.855288	FALSE
Vagina_chr19_10352442_A2_ENSG00000267289.1	6	-0.123102	0.0667956	0.0653348	-0.0394684	-0.0421642	-0.15359	0.832997	6.03044e-09	0.517373	FALSE
Vagina_chr19_10352442_A2_ENSG00000267370.1	10	-0.0347213	0.0345091	0.314344	-0.0182195	-0.0174818	-0.098613	0.391888	7.63684e-10	0.834031	FALSE
Vagina_chr19_10352442_A2_ENSG00000267387.1	7	-0.073436	0.0767575	0.338705	0.0230169	0.0210617	-0.304693	0.134531	4.4252e-10	0.848246	FALSE
Vagina_chr19_10352442_A2_ENSG00000267534.2	8	0.0448073	0.0498906	0.369126	0.0349842	0.0274468	0.101938	0.484655	6.87892e-11	0.863666	FALSE
Vagina_chr19_10352442_A2_ENSG00000267612.1	8	0.00564954	0.0494445	0.909031	0.0317916	0.0319495	-0.402447	0.0437738	1.38365e-08	0.989695	FALSE
Vagina_chr19_10352442_A2_ENSG00000267650.1	10	-0.0160643	0.0271814	0.554517	0.00516343	0.00539709	-0.0338667	0.671296	8.02742e-10	0.928132	FALSE
Vagina_chr19_10352442_A2_ENSG00000267673.6	12	-0.0233837	0.0440557	0.595574	0.0148971	0.00568043	0.0228821	0.617766	3.18777e-12	0.937615	FALSE
Vagina_chr19_10352442_A2_ENSG00000267741.1	15	-0.00315126	0.021323	0.882511	-0.0277419	-0.0319985	-0.00885732	0.872405	5.54651e-10	0.986218	FALSE
Vagina_chr19_10352442_A2_ENSG00000273733.1	8	0.0167096	0.0939666	0.858861	-0.0380277	-0.0381455	0.103035	0.529772	1.3446e-05	0.983482	FALSE
Vagina_chr19_10352442_A2_ENSG00000274425.1	9	0.0525602	0.0261082	0.0440971	0.0207786	0.0210009	-0.0430304	0.156256	1.51109e-09	0.440465	FALSE
Vagina_chr19_10352442_A2_ENSG00000276757.1	4	-0.0163759	0.0625031	0.79332	-0.0272091	-0.0513941	-0.0820129	0.591932	1.32027e-06	0.975562	FALSE
Vagina_chr19_10352442_A2_ENSG00000277587.1	6	-0.0218119	0.0385262	0.571287	0.000670386	-0.00285354	0.0205002	0.29224	7.68354e-08	0.932302	FALSE
Vagina_chr19_10352442_A2_ENSG00000278611.1	4	0.0402307	0.0472159	0.394181	0.0304028	-0.0117347	-0.048349	0.368931	2.02408e-06	0.875143	FALSE
Vagina_chr19_10352442_A2_ENSG00000279807.1	8	-0.0695774	0.0824256	0.398601	-0.0293664	-0.0269253	-0.13993	0.630734	8.70352e-05	0.876915	FALSE
Vagina_chr19_10352442_A2_ENSG00000283108.1	2	0.206131	0.0658515	0.00174662					0.0372829	0.0615392	FALSE
Vagina_chr19_10352442_B2_ENSG00000065989.15	9	-0.127689	0.0318715	6.1658e-05	-0.0989084	-0.0533214	-0.276147	0.0827915	6.5059e-11	0.00443193	TRUE
Vagina_chr19_10352442_B2_ENSG00000076662.9	17	-0.0296627	0.0216796	0.171239	-0.0227673	-0.0286284	-0.0773764	0.246589	1.1065e-20	0.719166	FALSE
Vagina_chr19_10352442_B2_ENSG00000079805.16	15	0.0102752	0.029129	0.724277	0.00905319	0.0191124	-0.0359075	0.253093	2.54921e-18	0.964511	FALSE
Vagina_chr19_10352442_B2_ENSG00000079999.13	15	-0.0841858	0.0540565	0.119383	-0.00616928	-0.0116556	0.0372649	0.367195	8.53603e-15	0.64252	FALSE
Vagina_chr19_10352442_B2_ENSG00000080573.6	8	-0.015017	0.0238366	0.528697	-0.0254215	-0.0439996	-0.0350281	0.698574	1.42425e-09	0.921209	FALSE
Vagina_chr19_10352442_B2_ENSG00000090339.8	16	0.00319302	0.0200643	0.873559	-0.0102054	-0.0113128	0.00539656	0.94044	9.62475e-14	0.985446	FALSE
Vagina_chr19_10352442_B2_ENSG00000099203.6	8	0.054784	0.0405233	0.176403	0.0670317	0.0703616	0.0473732	0.944623	1.05263e-06	0.725714	FALSE
Vagina_chr19_10352442_B2_ENSG00000105088.8	11	0.0237503	0.0207762	0.252978	-0.00157246	-0.00447894	-0.0195418	0.381808	4.89278e-13	0.795122	FALSE
Vagina_chr19_10352442_B2_ENSG00000105364.13	6	0.112226	0.0653903	0.0861167	0.0806001	0.0850161	-0.0844501	0.0392348	1.69558e-10	0.573123	FALSE
Vagina_chr19_10352442_B2_ENSG00000105376.4	12	-0.0291182	0.0188092	0.121602	-0.00664862	-0.00330006	-0.0766756	0.243001	5.22788e-17	0.646698	FALSE
Vagina_chr19_10352442_B2_ENSG00000105397.13	14	-0.00643241	0.0158187	0.684277	-0.00105822	-0.00416559	-0.00683227	0.990313	1.65236e-16	0.957608	FALSE
Vagina_chr19_10352442_B2_ENSG00000105401.8	11	0.0560053	0.018136	0.00201454	0.0523415	0.0501947	0.0156569	0.180545	3.83094e-16	0.0681562	FALSE
Vagina_chr19_10352442_B2_ENSG00000127445.13	7	-0.0234443	0.04249	0.581113	-0.00750124	-0.000628135	0.112242	0.0147286	9.19644e-10	0.935066	FALSE
Vagina_chr19_10352442_B2_ENSG00000127452.8	15	-0.00660076	0.0120477	0.583772	-0.00604209	-0.0074703	-0.0154541	0.540141	6.79528e-17	0.935538	FALSE
Vagina_chr19_10352442_B2_ENSG00000127616.17	12	-0.0523999	0.0658368	0.426087	-0.0743185	-0.0529306	-0.061599	0.912428	1.56552e-07	0.887586	FALSE
Vagina_chr19_10352442_B2_ENSG00000129347.19	8	0.00187715	0.0230058	0.934969	-0.024714	-0.0268983	0.115266	0.348434	6.02534e-12	0.992606	FALSE
Vagina_chr19_10352442_B2_ENSG00000129351.17	8	-0.000138223	0.0435542	0.997468	0.0258506	0.0456621	-0.0418184	0.731428	6.10264e-10	0.999729	FALSE
Vagina_chr19_10352442_B2_ENSG00000129353.14	10	0.067021	0.039035	0.0859891	0.0227212	0.0290496	-0.018735	0.127978	6.76344e-08	0.572705	FALSE
Vagina_chr19_10352442_B2_ENSG00000129354.11	10	-0.0538821	0.113425	0.634754	0.0643079	0.0492884	0.0596709	0.74856	2.80924e-10	0.946572	FALSE
Vagina_chr19_10352442_B2_ENSG00000129355.6	11	0.011648	0.0321556	0.717174	-0.00124341	-0.00556849	-0.0569944	0.254017	3.85246e-10	0.963543	FALSE
Vagina_chr19_10352442_B2_ENSG00000130158.13	3	-0.0443495	0.077879	0.569039	-0.0296694	-0.0327804	0.371904	0.388787	0.0015982	0.931859	FALSE
Vagina_chr19_10352442_B2_ENSG00000130164.13	9	-0.0317962	0.0346963	0.359449	-0.0306324	-0.0262912	-0.0426236	0.781865	1.09576e-06	0.859327	FALSE
Vagina_chr19_10352442_B2_ENSG00000130173.13	1	-0.0127685	0.0442177	0.772762					0.000168289	0.973016	FALSE
Vagina_chr19_10352442_B2_ENSG00000130733.10	15	-0.0105302	0.0547477	0.847476	0.0104633	0.0224846	0.156399	0.0464818	4.3068e-09	0.982185	FALSE
Vagina_chr19_10352442_B2_ENSG00000130734.9	13	0.0773232	0.0580547	0.182893	0.0634257	0.0589614	-0.0648315	0.208159	3.0215e-13	0.732284	FALSE
Vagina_chr19_10352442_B2_ENSG00000130810.19	9	0.0658016	0.0598458	0.271541	0.0340425	0.055218	0.130509	0.778651	1.95463e-08	0.80783	FALSE
Vagina_chr19_10352442_B2_ENSG00000130811.11	15	0.00443717	0.0166119	0.789385	0.0121676	0.0102079	-0.00889629	0.652486	3.62525e-16	0.975289	FALSE
Vagina_chr19_10352442_B2_ENSG00000130812.10	9	-0.0293607	0.028436	0.301828	-0.00074336	-0.00650081	0.0471841	0.274028	2.04094e-07	0.825399	FALSE
Vagina_chr19_10352442_B2_ENSG00000130813.17	14	-0.0196081	0.0251403	0.435423	0.00982375	0.0173349	0.00960499	0.534902	9.06117e-13	0.891068	FALSE
Vagina_chr19_10352442_B2_ENSG00000130816.14	16	-0.0141547	0.0319963	0.658209	0.0128375	0.028456	0.0691207	0.176127	8.86613e-20	0.951536	FALSE
Vagina_chr19_10352442_B2_ENSG00000130818.11	6	0.00812823	0.0437295	0.852543	0.0231164	0.0291711	0.0679173	0.346663	5.22412e-05	0.982926	FALSE
Vagina_chr19_10352442_B2_ENSG00000142444.6	15	-0.00303048	0.0396531	0.939081	-0.055705	-0.0541379	-0.0884984	0.0906272	1.01688e-11	0.993094	FALSE
Vagina_chr19_10352442_B2_ENSG00000142453.11	3	0.0182923	0.0896909	0.838394	0.00845141	0.0117906	0.590356	0.86566	1.90985e-05	0.980921	FALSE
Vagina_chr19_10352442_B2_ENSG00000161847.13	7	-0.0286231	0.0484213	0.554436	-0.0472963	-0.0582391	-0.142829	0.169798	4.04907e-10	0.928068	FALSE
Vagina_chr19_10352442_B2_ENSG00000161888.11	8	0.0209897	0.0297844	0.480984	-0.00197919	-0.0052007	-0.0663943	0.208395	4.54499e-06	0.907256	FALSE
Vagina_chr19_10352442_B2_ENSG00000171466.9	7	-0.000837632	0.0355658	0.98121	-0.0159908	-0.00857632	-0.0620535	0.276623	8.4845e-07	0.997454	FALSE
Vagina_chr19_10352442_B2_ENSG00000171469.10	8	-0.0106592	0.0261028	0.683013	-0.0278074	-0.0338491	-0.0253939	0.854511	1.3202e-09	0.957279	FALSE
Vagina_chr19_10352442_B2_ENSG00000174652.17	4	-0.0288411	0.0174232	0.0978575	-0.0297463	-0.0327553	-0.0291694	0.99452	5.41361e-09	0.600641	FALSE
Vagina_chr19_10352442_B2_ENSG00000180739.13	10	-0.0551969	0.0511615	0.280642	-0.0262342	-0.0217282	0.191033	0.118661	3.19129e-11	0.814077	FALSE
Vagina_chr19_10352442_B2_ENSG00000196605.7	9	-0.0194693	0.0289394	0.5011	-0.00753712	-0.00484059	-0.0664521	0.435474	1.76965e-12	0.912834	FALSE
Vagina_chr19_10352442_B2_ENSG00000197256.10	7	0.130624	0.129583	0.31344	0.14566	0.112414	-0.27864	0.0129785	0.000361072	0.83345	FALSE
Vagina_chr19_10352442_B2_ENSG00000197961.11	6	-0.0321413	0.0248499	0.195867	-0.022154	-0.0281269	-0.00910641	0.566785	2.14052e-06	0.745284	FALSE
Vagina_chr19_10352442_B2_ENSG00000198028.3	9	-0.00312952	0.0198851	0.874945	-0.00722197	-0.00457103	0.0624238	0.21879	6.07764e-08	0.985512	FALSE
Vagina_chr19_10352442_B2_ENSG00000198258.10	7	-0.0218112	0.0412077	0.596598	-0.0272846	-0.0165195	-0.0491117	0.817418	8.89906e-10	0.937918	FALSE
Vagina_chr19_10352442_B2_ENSG00000213339.8	15	0.00264027	0.0221086	0.90494	-0.0177598	-0.0226476	0.0275518	0.445114	2.5235e-12	0.989358	FALSE
Vagina_chr19_10352442_B2_ENSG00000214212.8	8	-0.0908182	0.0489874	0.063752	-0.0139797	-0.0125761	0.135067	0.0803156	6.06932e-07	0.513139	FALSE
Vagina_chr19_10352442_B2_ENSG00000220201.7	14	-0.0178788	0.0396993	0.652453	0.0196537	0.03448	0.135919	0.0351127	2.17236e-11	0.949925	FALSE
Vagina_chr19_10352442_B2_ENSG00000224689.9	7	-0.0156105	0.0438375	0.721767	0.0133127	0.00721382	-0.0962556	0.581821	9.96352e-09	0.964	FALSE
Vagina_chr19_10352442_B2_ENSG00000239830.1	8	-0.0103987	0.0314232	0.740701	-0.00765138	-0.00691798	0.08839	0.249887	2.65903e-07	0.966728	FALSE
Vagina_chr19_10352442_B2_ENSG00000244165.1	11	-0.0179326	0.0212764	0.399317	-0.00900226	-0.0142845	0.0507587	0.0953837	1.70758e-11	0.877187	FALSE
Vagina_chr19_10352442_B2_ENSG00000266936.1	4	-0.0323831	0.0315465	0.304646	-0.0319765	-0.0358037	-0.0580559	0.702741	0.000190026	0.82714	FALSE
Vagina_chr19_10352442_B2_ENSG00000267082.1	12	0.0120058	0.0417223	0.773534	0.0256895	0.0238872	-0.0143851	0.590389	8.8724e-07	0.973166	FALSE
Vagina_chr19_10352442_B2_ENSG00000267100.1	7	0.0114948	0.0270964	0.671406	-0.0153003	-0.00892763	0.0750128	0.274809	3.05746e-08	0.954939	FALSE
Vagina_chr19_10352442_B2_ENSG00000267106.5	7	0.0140396	0.0266884	0.598849	0.00252358	0.00355729	0.0140068	0.999558	4.57122e-08	0.938454	FALSE
Vagina_chr19_10352442_B2_ENSG00000267119.1	13	0.0194567	0.0156291	0.213167	0.0138111	0.0172726	0.0283819	0.75117	2.88387e-12	0.763326	FALSE
Vagina_chr19_10352442_B2_ENSG00000267197.1	8	-0.0377264	0.0280831	0.179147	-0.0170448	0.00987686	0.0097588	0.492863	9.52831e-08	0.728707	FALSE
Vagina_chr19_10352442_B2_ENSG00000267289.1	6	-0.0912931	0.0382755	0.0170719	-0.0377339	-0.0326759	-0.105779	0.860938	5.04896e-09	0.272881	FALSE
Vagina_chr19_10352442_B2_ENSG00000267370.1	10	-0.0249676	0.0280053	0.372644	-0.0318725	-0.0200041	-0.0485603	0.69615	7.35505e-10	0.865897	FALSE
Vagina_chr19_10352442_B2_ENSG00000267387.1	7	-0.0629453	0.0485086	0.194421	-0.00395376	-0.00302162	-0.202738	0.156056	3.73451e-10	0.74351	FALSE
Vagina_chr19_10352442_B2_ENSG00000267534.2	8	0.0201605	0.037942	0.595175	-0.00388142	0.0042409	0.0316286	0.855751	6.38127e-11	0.937609	FALSE
Vagina_chr19_10352442_B2_ENSG00000267612.1	8	0.024427	0.0256527	0.340985	0.0186684	0.0170784	-0.162891	0.086737	1.15916e-08	0.849771	FALSE
Vagina_chr19_10352442_B2_ENSG00000267650.1	10	-0.0285717	0.015086	0.0582358	-0.00775334	-0.00463411	-0.0370582	0.728578	7.25725e-10	0.495735	FALSE
Vagina_chr19_10352442_B2_ENSG00000267673.6	12	-0.0289483	0.0408296	0.478322	-0.0338411	-0.0268655	-0.0974984	0.403128	3.10729e-12	0.906293	FALSE
Vagina_chr19_10352442_B2_ENSG00000267741.1	15	0.00848563	0.0133498	0.525014	-0.00831033	-0.00621866	0.00408513	0.845197	5.22782e-10	0.920233	FALSE
Vagina_chr19_10352442_B2_ENSG00000273733.1	8	-0.0804852	0.0610287	0.187233	-0.0649126	-0.05953	0.00158587	0.381916	1.31692e-05	0.736387	FALSE
Vagina_chr19_10352442_B2_ENSG00000274425.1	9	0.0411369	0.0175237	0.0189001	0.0266184	0.0311235	-0.0504993	0.0549765	1.41453e-09	0.288584	FALSE
Vagina_chr19_10352442_B2_ENSG00000276757.1	4	-0.00198141	0.0337401	0.953171	-0.0103117	-0.0177687	-0.0309772	0.61924	1.19571e-06	0.994358	FALSE
Vagina_chr19_10352442_B2_ENSG00000277587.1	6	-0.0169023	0.0202151	0.403085	-0.0103867	-0.0105131	-0.0082272	0.698894	6.66111e-08	0.878244	FALSE
Vagina_chr19_10352442_B2_ENSG00000278611.1	4	0.00312866	0.0386184	0.93543	-0.00546195	-0.00914246	0.0184046	0.860913	2.03511e-06	0.992606	FALSE
Vagina_chr19_10352442_B2_ENSG00000279807.1	8	-0.000929188	0.0731596	0.989866	0.0100962	-0.00454485	-0.0732228	0.558822	8.5665e-05	0.998828	FALSE
Vagina_chr19_10352442_B2_ENSG00000283108.1	2	0.1168	0.0449223	0.00932145					0.0356888	0.189304	FALSE
Vagina_chr19_10414696_C2_ENSG00000065989.15	9	-0.018622	0.0182356	0.307164	0.0123441	0.00843026	-0.0356903	0.667677	2.50995e-12	0.828716	FALSE
Vagina_chr19_10414696_C2_ENSG00000076662.9	17	-0.0165831	0.00628911	0.00836923	-0.00980599	-0.0116285	-0.016871	0.978059	1.01665e-20	0.177544	FALSE
Vagina_chr19_10414696_C2_ENSG00000079805.16	16	0.0117929	0.011446	0.302869	0.00380684	0.00259085	0.00072157	0.444445	2.33608e-18	0.825913	FALSE
Vagina_chr19_10414696_C2_ENSG00000079999.13	15	-0.020955	0.0157816	0.18424	-0.0184912	-0.0146406	-0.00911835	0.771333	6.68784e-15	0.733794	FALSE
Vagina_chr19_10414696_C2_ENSG00000080573.6	8	0.0188716	0.0166054	0.25576	0.00335995	0.00852845	0.0250078	0.863764	1.28066e-09	0.796102	FALSE
Vagina_chr19_10414696_C2_ENSG00000090339.8	16	-0.00140039	0.00621638	0.821766	-0.00665126	-0.00806372	-0.0120014	0.255622	9.96789e-18	0.979358	FALSE
Vagina_chr19_10414696_C2_ENSG00000099203.6	8	0.0208503	0.0127952	0.103198	0.0254082	0.0214348	0.0337658	0.715484	9.50587e-07	0.611744	FALSE
Vagina_chr19_10414696_C2_ENSG00000105088.8	11	-0.00180231	0.0102668	0.86065	4.2706e-05	-0.00377646	-0.040216	0.0901161	4.6754e-13	0.983762	FALSE
Vagina_chr19_10414696_C2_ENSG00000105364.13	6	-0.0073065	0.0297199	0.805802	0.00562099	0.00189481	-0.0780895	0.084184	1.56843e-10	0.97723	FALSE
Vagina_chr19_10414696_C2_ENSG00000105376.4	12	-0.00707159	0.00589881	0.230599	0.00105568	0.00258373	-0.0194937	0.324153	4.15047e-17	0.777796	FALSE
Vagina_chr19_10414696_C2_ENSG00000105397.13	14	0.008121	0.00744908	0.275624	-0.00441793	-0.00319723	-0.00739271	0.306469	1.683e-16	0.810433	FALSE
Vagina_chr19_10414696_C2_ENSG00000105401.8	11	0.00113228	0.00855723	0.894732	-0.00505064	-0.000881038	-0.00454338	0.68211	3.36926e-16	0.987956	FALSE
Vagina_chr19_10414696_C2_ENSG00000105514.7	4	-0.0471122	0.0679425	0.488051	-0.0161015	0.032849	0.0501178	0.547808	0.0533784	0.909281	FALSE
Vagina_chr19_10414696_C2_ENSG00000105518.13	8	-0.00458627	0.0172792	0.790685	-0.0228169	-0.0175937	0.00183477	0.820877	0.00036877	0.975289	FALSE
Vagina_chr19_10414696_C2_ENSG00000105520.10	1	-0.064926	0.048544	0.18107					0.114472	0.730633	FALSE
Vagina_chr19_10414696_C2_ENSG00000127445.13	8	0.00927534	0.0121486	0.445171	-0.00307734	-0.00422357	0.00961595	0.990659	5.96143e-10	0.895277	FALSE
Vagina_chr19_10414696_C2_ENSG00000127452.8	14	-0.00623209	0.00657824	0.343445	-0.00837738	-0.00661715	-0.0172098	0.154876	3.27276e-16	0.85132	FALSE
Vagina_chr19_10414696_C2_ENSG00000127616.17	12	-0.0303431	0.0225568	0.178564	-0.0198429	-0.0236962	-0.0610458	0.267705	1.42852e-07	0.727981	FALSE
Vagina_chr19_10414696_C2_ENSG00000129347.19	8	0.00543187	0.00999029	0.586637	-0.00216212	-0.0049887	0.0123059	0.882352	5.4077e-12	0.936449	FALSE
Vagina_chr19_10414696_C2_ENSG00000129351.17	7	0.0140221	0.0152598	0.358152	0.0217751	0.0151734	0.0242427	0.860861	3.14477e-11	0.858438	FALSE
Vagina_chr19_10414696_C2_ENSG00000129353.14	10	0.0274931	0.0120279	0.0222672	0.0145922	0.0111634	0.0149659	0.447564	6.16595e-08	0.316585	FALSE
Vagina_chr19_10414696_C2_ENSG00000129354.11	10	-0.00747054	0.0262412	0.775884	0.02422	0.0169615	0.0191569	0.742256	2.08973e-10	0.973574	FALSE
Vagina_chr19_10414696_C2_ENSG00000129355.6	12	-0.00108726	0.0104219	0.916912	-0.00245045	-0.000253984	0.0019713	0.881466	1.40879e-10	0.990681	FALSE
Vagina_chr19_10414696_C2_ENSG00000130158.13	3	0.00672428	0.0201089	0.738082	-0.00512913	0.0321403	0.0721846	0.603944	3.24271e-05	0.966728	FALSE
Vagina_chr19_10414696_C2_ENSG00000130164.13	10	0.00855483	0.0125524	0.495537	0.0047467	0.00541971	0.0163167	0.561384	5.70532e-07	0.911054	FALSE
Vagina_chr19_10414696_C2_ENSG00000130173.13	9	0.0182935	0.0108944	0.0931212	0.0147945	0.0120735	0.0300939	0.640688	1.23788e-07	0.59027	FALSE
Vagina_chr19_10414696_C2_ENSG00000130733.10	15	-0.0164285	0.0172034	0.339599	-0.00241721	-7.71297e-05	0.0400742	0.0318459	3.26898e-09	0.848804	FALSE
Vagina_chr19_10414696_C2_ENSG00000130734.9	13	0.032473	0.01691	0.054815	0.0265463	0.0261723	0.0117888	0.520241	2.48585e-13	0.483686	FALSE
Vagina_chr19_10414696_C2_ENSG00000130810.19	9	-0.00307849	0.0261383	0.906244	-0.0103169	-0.00625827	0.0645614	0.527524	1.74772e-08	0.989582	FALSE
Vagina_chr19_10414696_C2_ENSG00000130811.11	13	0.00819308	0.00913272	0.369659	0.00406759	0.00332582	0.00259009	0.625383	2.7635e-14	0.864027	FALSE
Vagina_chr19_10414696_C2_ENSG00000130812.10	9	-0.0213898	0.00945865	0.0237343	-0.00747414	-0.00975683	-0.00793579	0.541609	1.89953e-07	0.32674	FALSE
Vagina_chr19_10414696_C2_ENSG00000130813.17	7	-0.0182406	0.0162669	0.262146	-0.0138247	-0.0126337	-0.0507974	0.443907	9.31367e-10	0.800699	FALSE
Vagina_chr19_10414696_C2_ENSG00000130816.14	19	0.00924718	0.0088643	0.296859	0.00228574	0.0053234	0.0179184	0.562607	9.01769e-18	0.822745	FALSE
Vagina_chr19_10414696_C2_ENSG00000130818.11	5	-0.000336205	0.0154851	0.982678	0.00227233	0.00552422	0.009728	0.629627	0.000129696	0.997554	FALSE
Vagina_chr19_10414696_C2_ENSG00000142444.6	13	-0.00841516	0.0146917	0.566792	-0.0301303	-0.0251388	-0.0510778	0.0320837	1.73726e-13	0.931135	FALSE
Vagina_chr19_10414696_C2_ENSG00000142453.11	3	0.0114078	0.0315096	0.71732	0.00791518	0.00939911	0.294705	0.820505	1.79886e-05	0.963543	FALSE
Vagina_chr19_10414696_C2_ENSG00000161847.13	7	-0.00976662	0.0170318	0.56635	-0.0235535	-0.0288225	-0.0535082	0.127244	3.56435e-10	0.930956	FALSE
Vagina_chr19_10414696_C2_ENSG00000161888.11	8	0.00916874	0.0132707	0.489629	0.0179467	0.0207826	0.0190217	0.708551	8.46318e-06	0.909662	FALSE
Vagina_chr19_10414696_C2_ENSG00000171466.9	7	0.018422	0.0126515	0.145363	0.0201244	0.0208465	0.011533	0.736934	8.20857e-07	0.686602	FALSE
Vagina_chr19_10414696_C2_ENSG00000171469.10	8	0.009773	0.0121837	0.422474	0.0151271	0.0163574	0.0135477	0.917451	1.28067e-09	0.886174	FALSE
Vagina_chr19_10414696_C2_ENSG00000173928.2	5	-0.000408109	0.0215912	0.98492	0.00875253	0.0210818	0.0210056	0.582375	0.00875301	0.998036	FALSE
Vagina_chr19_10414696_C2_ENSG00000174652.17	2	-0.013481	0.0243454	0.579757					0.00121683	0.934673	FALSE
Vagina_chr19_10414696_C2_ENSG00000180739.13	10	0.00472277	0.0168054	0.77869	0.0122426	0.00619998	-0.0673688	0.238655	3.30879e-11	0.97394	FALSE
Vagina_chr19_10414696_C2_ENSG00000183401.11	2	-0.0398938	0.0270861	0.140791					0.0342602	0.678797	FALSE
Vagina_chr19_10414696_C2_ENSG00000196605.7	9	-0.00655468	0.0119905	0.584615	-0.000500204	-0.000475049	-0.00822045	0.949576	1.69157e-12	0.93575	FALSE
Vagina_chr19_10414696_C2_ENSG00000197256.10	7	0.0108393	0.0387911	0.779916	-0.0279728	-0.00884573	-0.111343	0.0580595	0.000333538	0.974082	FALSE
Vagina_chr19_10414696_C2_ENSG00000197961.11	5	0.00379065	0.0130856	0.77206	0.0145694	0.0129734	0.0401142	0.131043	2.87191e-05	0.972804	FALSE
Vagina_chr19_10414696_C2_ENSG00000198028.3	9	0.000416377	0.00934334	0.964455	-4.75906e-05	-0.00564678	-0.0158793	0.340039	3.40165e-05	0.995421	FALSE
Vagina_chr19_10414696_C2_ENSG00000198258.10	6	0.00486996	0.0201973	0.809463	0.0137717	0.0142041	0.0663383	0.558938	3.9985e-07	0.977675	FALSE
Vagina_chr19_10414696_C2_ENSG00000213339.8	15	-0.000929636	0.00957458	0.922652	0.00820045	0.00372678	-0.00538242	0.762206	1.97469e-12	0.991201	FALSE
Vagina_chr19_10414696_C2_ENSG00000214212.8	9	-0.0138859	0.016302	0.394329	-0.0113762	-0.0121905	0.0651698	0.0737077	1.38e-07	0.875143	FALSE
Vagina_chr19_10414696_C2_ENSG00000220201.7	14	0.0153028	0.0158337	0.333808	0.0155317	0.0238024	0.0138541	0.962527	1.92786e-11	0.845773	FALSE
Vagina_chr19_10414696_C2_ENSG00000224689.9	8	-0.00439226	0.0189359	0.816574	-0.0222626	-0.0236343	-0.0762854	0.204091	2.66044e-08	0.978596	FALSE
Vagina_chr19_10414696_C2_ENSG00000239830.1	6	-0.00863617	0.0117028	0.46054	-0.012247	-0.01219	0.0499274	0.268665	2.60567e-06	0.900445	FALSE
Vagina_chr19_10414696_C2_ENSG00000244165.1	10	0.0198427	0.0100349	0.0480003	0.019364	0.018607	0.0191962	0.980953	7.46235e-10	0.455881	FALSE
Vagina_chr19_10414696_C2_ENSG00000266936.1	4	-0.0184004	0.0143514	0.199797	-0.0182872	-0.0230909	-0.0360234	0.598597	0.000191342	0.749584	FALSE
Vagina_chr19_10414696_C2_ENSG00000267082.1	13	-0.00483609	0.012323	0.69473	-0.00343698	-0.00322662	-0.0290313	0.175257	4.89803e-08	0.959821	FALSE
Vagina_chr19_10414696_C2_ENSG00000267100.1	7	0.0222177	0.0112424	0.0481281	0.00813482	0.00551244	0.0402237	0.478937	3.0499e-08	0.456301	FALSE
Vagina_chr19_10414696_C2_ENSG00000267106.5	5	0.00482779	0.0127228	0.704347	-0.000495244	0.000591579	0.016422	0.784343	2.71956e-07	0.96166	FALSE
Vagina_chr19_10414696_C2_ENSG00000267119.1	13	0.00139094	0.0077536	0.85763	-0.00346376	0.00161392	0.00686772	0.640306	1.38071e-09	0.983298	FALSE
Vagina_chr19_10414696_C2_ENSG00000267197.1	8	-0.00718918	0.0101948	0.480698	-0.00570449	-0.00153933	0.0192214	0.284236	8.49362e-08	0.907161	FALSE
Vagina_chr19_10414696_C2_ENSG00000267277.1	5	-0.0101677	0.0176627	0.564845	-0.0135214	-0.0145012	-0.0432823	0.487634	0.00097872	0.930428	FALSE
Vagina_chr19_10414696_C2_ENSG00000267289.1	6	-0.0110461	0.0149599	0.460284	0.00517777	0.00921492	-0.0426449	0.550816	5.17334e-09	0.900282	FALSE
Vagina_chr19_10414696_C2_ENSG00000267370.1	9	-0.00576016	0.016551	0.727822	0.00539349	0.00930292	-0.0863803	0.0468765	3.6816e-09	0.965159	FALSE
Vagina_chr19_10414696_C2_ENSG00000267387.1	6	-0.00616023	0.0196245	0.753593	0.0173633	0.0260569	-0.029961	0.511342	3.33499e-09	0.969206	FALSE
Vagina_chr19_10414696_C2_ENSG00000267534.2	8	-0.00779033	0.0142096	0.583523	0.000144565	0.00150683	0.0157405	0.301496	5.73845e-11	0.935441	FALSE
Vagina_chr19_10414696_C2_ENSG00000267612.1	6	0.00611383	0.0111001	0.581777	0.00813422	0.00844225	0.0104751	0.88149	6.26435e-08	0.935153	FALSE
Vagina_chr19_10414696_C2_ENSG00000267650.1	11	-0.000218026	0.00653216	0.973374	-0.00239495	-0.00678618	-0.00621575	0.564948	1.10276e-09	0.996677	FALSE
Vagina_chr19_10414696_C2_ENSG00000267673.6	15	-0.00525821	0.0157069	0.737798	0.00593559	0.00607083	0.0243543	0.407264	1.62648e-12	0.966728	FALSE
Vagina_chr19_10414696_C2_ENSG00000267741.1	14	0.00400964	0.00774335	0.604585	-0.00273456	-0.00132032	0.00233077	0.897062	1.60206e-09	0.939809	FALSE
Vagina_chr19_10414696_C2_ENSG00000273733.1	12	-0.0116149	0.0161724	0.472638	0.0020718	0.00250193	0.0115379	0.421556	4.48427e-07	0.904864	FALSE
Vagina_chr19_10414696_C2_ENSG00000274425.1	10	0.00639768	0.00699242	0.36022	0.00830081	0.00964673	-0.0110878	0.390249	1.44787e-09	0.859512	FALSE
Vagina_chr19_10414696_C2_ENSG00000276757.1	4	-0.0150116	0.0106154	0.157324	-0.0138306	-0.0174504	-0.0239436	0.558277	1.15067e-06	0.701985	FALSE
Vagina_chr19_10414696_C2_ENSG00000277587.1	6	0.00367961	0.013724	0.788611	0.00875162	0.00930626	0.0109968	0.628928	5.30433e-07	0.975289	FALSE
Vagina_chr19_10414696_C2_ENSG00000278611.1	4	-8.10365e-05	0.0113405	0.994299	-0.000846346	-0.000429401	0.00696565	0.87461	6.03681e-07	0.999234	FALSE
Vagina_chr19_10414696_C2_ENSG00000279807.1	12	0.00784806	0.013088	0.548746	0.00429568	0.000489684	0.0347109	0.265129	3.0966e-06	0.926149	FALSE
Vagina_chr19_4717660_A2_ENSG00000007264.14	6	-0.000910752	0.0344027	0.97888	-0.00294867	-0.00165263	0.0302265	0.511758	1.09907e-10	0.997172	FALSE
Vagina_chr19_4717660_A2_ENSG00000008382.15	8	-0.0172079	0.0399517	0.666674	-0.00464488	-0.0135028	0.107696	0.0394914	2.30033e-09	0.953991	FALSE
Vagina_chr19_4717660_A2_ENSG00000011132.11	3	0.088757	0.182192	0.626143	0.104199	0.144065	-1.42803	0.20453	0.0159839	0.944579	FALSE
Vagina_chr19_4717660_A2_ENSG00000060566.13	7	0.0115665	0.0370035	0.754601	0.0356947	0.0287957	0.106424	0.305028	2.89664e-07	0.969469	FALSE
Vagina_chr19_4717660_A2_ENSG00000074842.7	10	0.0316087	0.0361176	0.381487	0.000383825	0.00195923	-0.0309262	0.343459	3.48356e-15	0.869483	FALSE
Vagina_chr19_4717660_A2_ENSG00000077009.13	4	-0.0430783	0.0830517	0.603975	-0.010461	-0.0115928	0.312691	0.346744	0.000117606	0.939779	FALSE
Vagina_chr19_4717660_A2_ENSG00000077463.14	13	0.0380905	0.0502502	0.44844	0.055973	0.039022	-0.0256453	0.494149	4.32052e-16	0.896207	FALSE
Vagina_chr19_4717660_A2_ENSG00000089847.12	8	-0.0121223	0.0399304	0.761443	-0.0089699	0.0368526	0.0575785	0.238938	1.89759e-11	0.97069	FALSE
Vagina_chr19_4717660_A2_ENSG00000105229.6	7	-0.0155655	0.0465153	0.737903	-0.0286948	-0.0414568	-0.115801	0.0690903	0.000106162	0.966728	FALSE
Vagina_chr19_4717660_A2_ENSG00000105246.5	7	0.0035822	0.0234962	0.878825	-0.0117305	-0.0173316	0.0416591	0.255307	1.96872e-15	0.985854	FALSE
Vagina_chr19_4717660_A2_ENSG00000105248.15	13	-0.0486801	0.03848	0.205845	-0.0537124	-0.0453391	-0.0244159	0.605883	1.24236e-09	0.755472	FALSE
Vagina_chr19_4717660_A2_ENSG00000105255.10	6	0.0437579	0.0443929	0.324283	0.00526533	0.00439845	-0.127726	0.0732984	1.42925e-09	0.840012	FALSE
Vagina_chr19_4717660_A2_ENSG00000105278.10	7	-0.012524	0.0353561	0.723171	-0.0386925	-0.0350084	-0.0479599	0.690405	3.46298e-07	0.964296	FALSE
Vagina_chr19_4717660_A2_ENSG00000105355.8	12	0.0193726	0.0505678	0.701644	0.0277814	0.0249806	0.0740811	0.567141	1.01835e-12	0.961357	FALSE
Vagina_chr19_4717660_A2_ENSG00000105426.16	10	-0.051667	0.036128	0.152686	-0.0183858	-0.0120039	0.0243449	0.226028	1.33829e-08	0.696337	FALSE
Vagina_chr19_4717660_A2_ENSG00000126934.13	14	-0.00893007	0.0807415	0.911933	-0.129059	-0.128149	-0.114947	0.48846	9.80745e-11	0.990095	FALSE
Vagina_chr19_4717660_A2_ENSG00000127663.14	14	0.0243206	0.0262827	0.354787	0.0586003	0.046793	0.0173469	0.893451	1.54527e-16	0.856522	FALSE
Vagina_chr19_4717660_A2_ENSG00000127666.9	13	-0.00457078	0.0679924	0.946403	-0.00944648	-0.0150784	-0.0807192	0.292228	2.75108e-12	0.993552	FALSE
Vagina_chr19_4717660_A2_ENSG00000130254.11	13	0.0442108	0.0552945	0.423971	0.0531775	0.0522026	0.0999536	0.43019	1.06879e-05	0.886672	FALSE
Vagina_chr19_4717660_A2_ENSG00000130255.12	7	-0.0194098	0.0769961	0.800973	-0.0140128	-0.00505994	-0.08513	0.639446	0.000326831	0.976544	FALSE
Vagina_chr19_4717660_A2_ENSG00000141965.4	9	0.0284508	0.0336426	0.397733	0.0781077	0.0576465	0.0532856	0.644884	4.09943e-14	0.87657	FALSE
Vagina_chr19_4717660_A2_ENSG00000141985.9	12	-0.0337607	0.06708	0.61476	-0.0333921	-0.0314474	-0.211365	0.0895978	8.91891e-15	0.942046	FALSE
Vagina_chr19_4717660_A2_ENSG00000142002.16	9	-0.0616277	0.0590045	0.296274	0.000746518	0.0617112	0.0331633	0.594804	1.60346e-11	0.822592	FALSE
Vagina_chr19_4717660_A2_ENSG00000160633.12	5	0.0378649	0.0391131	0.333001	0.0346958	0.0349564	0.0200839	0.861042	7.18602e-05	0.845134	FALSE
Vagina_chr19_4717660_A2_ENSG00000167654.17	7	0.0226284	0.0834969	0.786385	-0.0331354	-0.0159174	-0.113674	0.25043	5.18661e-06	0.975003	FALSE
Vagina_chr19_4717660_A2_ENSG00000167657.13	6	-0.0101399	0.0689692	0.883116	0.0107682	0.0223533	0.0488008	0.802306	4.24052e-07	0.986218	FALSE
Vagina_chr19_4717660_A2_ENSG00000167658.15	8	0.051266	0.029007	0.0771668	0.0468875	0.0488292	0.0582512	0.902464	6.17633e-08	0.55112	FALSE
Vagina_chr19_4717660_A2_ENSG00000167664.8	14	0.00235623	0.0323361	0.941912	-0.0186906	-0.00927091	-0.0388648	0.396679	1.07358e-09	0.993349	FALSE
Vagina_chr19_4717660_A2_ENSG00000167670.15	11	-0.0365901	0.0580043	0.528161	-0.0613505	-0.0581074	-0.158827	0.126065	1.56274e-12	0.921057	FALSE
Vagina_chr19_4717660_A2_ENSG00000167671.11	11	0.073568	0.0392429	0.060836	0.0643932	0.0818445	0.0557068	0.840505	5.15374e-14	0.503995	FALSE
Vagina_chr19_4717660_A2_ENSG00000167674.14	9	0.0491611	0.0560167	0.380153	0.1167	0.0707595	0.205529	0.0893953	7.13321e-11	0.868934	FALSE
Vagina_chr19_4717660_A2_ENSG00000167676.4	7	-0.0943505	0.132662	0.476955	0.00736657	0.00601677	0.0717866	0.163349	1.13045e-11	0.905984	FALSE
Vagina_chr19_4717660_A2_ENSG00000167680.15	7	0.106939	0.0671389	0.111206	0.0307048	0.00904141	0.281095	0.400754	3.13872e-11	0.627864	FALSE
Vagina_chr19_4717660_A2_ENSG00000167733.13	6	-0.106999	0.052963	0.0433557	-0.0824741	-0.0797142	-0.0853189	0.764839	0.000631944	0.43747	FALSE
Vagina_chr19_4717660_A2_ENSG00000171236.9	16	-0.0172928	0.0299157	0.563229	-0.0128572	-0.0147818	0.0272028	0.165927	4.81405e-16	0.930116	FALSE
Vagina_chr19_4717660_A2_ENSG00000174917.8	4	-0.0480168	0.100734	0.633597	-0.0782005	-0.083053	-0.196361	0.386544	0.000639159	0.946364	FALSE
Vagina_chr19_4717660_A2_ENSG00000178078.11	16	-0.108589	0.0961091	0.25854	-0.0848333	-0.0716071	0.0783133	0.163229	1.81573e-12	0.798507	FALSE
Vagina_chr19_4717660_A2_ENSG00000178951.8	9	-0.102651	0.0518428	0.0476979	-0.0489856	-0.0556128	-0.0439782	0.548699	4.41583e-08	0.455122	FALSE
Vagina_chr19_4717660_A2_ENSG00000183617.4	3	0.0503394	0.0807631	0.533089	0.0320483	0.0451168	0.133418	0.60632	0.000213736	0.922504	FALSE
Vagina_chr19_4717660_A2_ENSG00000185361.8	12	-0.0324557	0.0257178	0.206952	-0.0478918	-0.0484505	-0.0552998	0.653473	1.23374e-14	0.756561	FALSE
Vagina_chr19_4717660_A2_ENSG00000205784.2	11	-0.0354171	0.0426902	0.406747	0.0182975	0.0199761	-0.0783583	0.678957	2.44993e-15	0.87993	FALSE
Vagina_chr19_4717660_A2_ENSG00000205790.1	13	0.103425	0.0524107	0.0484543	0.01805	0.0102197	0.0704284	0.781637	5.83279e-15	0.457868	FALSE
Vagina_chr19_4717660_A2_ENSG00000214456.8	10	0.0834964	0.0559212	0.135409	-0.00892039	-0.0294121	-0.163243	0.391925	3.18265e-11	0.669796	FALSE
Vagina_chr19_4717660_A2_ENSG00000223573.6	9	-0.10452	0.0714726	0.143639	-0.0765421	-0.0697831	0.179609	0.174359	6.47572e-09	0.683751	FALSE
Vagina_chr19_4717660_A2_ENSG00000233270.1	11	0.0167569	0.0238446	0.482209	-0.00155008	0.000231253	-0.0175391	0.237793	1.55188e-06	0.907586	FALSE
Vagina_chr19_4717660_A2_ENSG00000267030.1	11	-0.00631419	0.0311389	0.839311	-0.0267594	-0.035079	0.0027136	0.84613	2.51848e-11	0.981136	FALSE
Vagina_chr19_4717660_A2_ENSG00000267138.1	2	0.00527983	0.0454483	0.907516					0.00402628	0.989582	FALSE
Vagina_chr19_4717660_A2_ENSG00000267205.1	5	-0.0323531	0.0557307	0.561561	-0.0024003	0.015414	0.00419068	0.895928	0.000724019	0.929642	FALSE
Vagina_chr19_4717660_A2_ENSG00000267255.1	6	-0.0475726	0.0398064	0.232048	-0.0253461	-0.0259579	-0.00612192	0.734826	2.56899e-09	0.778854	FALSE
Vagina_chr19_4717660_A2_ENSG00000267769.1	8	-0.00729585	0.0226592	0.747467	-0.00738138	-0.00631692	-0.0129506	0.911178	1.41438e-42	0.967917	FALSE
Vagina_chr19_4717660_A2_ENSG00000267938.1	10	-0.0385532	0.0296996	0.194251	-0.0130866	-0.0129283	0.00877416	0.143347	8.19516e-19	0.743436	FALSE
Vagina_chr19_4717660_A2_ENSG00000267980.1	7	0.0314694	0.0358974	0.380678	-0.0200774	-0.0159401	0.12434	0.218249	4.10803e-12	0.86908	FALSE
Vagina_chr19_4717660_A2_ENSG00000268536.1	11	-0.0194902	0.034025	0.566767	0.0232148	0.0336883	0.0480327	0.191218	9.59991e-14	0.931133	FALSE
Vagina_chr19_4717660_A2_ENSG00000268670.1	10	0.0521546	0.0281264	0.0636973	0.0413522	0.0360455	0.0494552	0.958385	1.43689e-10	0.51294	FALSE
Vagina_chr19_4717660_A2_ENSG00000269318.1	11	0.0357431	0.0229651	0.11961	0.0069122	0.00447288	0.011499	0.613337	9.10773e-15	0.642989	FALSE
Vagina_chr19_4717660_A2_ENSG00000269807.1	9	0.0199376	0.0260925	0.4448	0.0202162	-0.000922009	-0.0601961	0.141449	4.98538e-12	0.895104	FALSE
Vagina_chr19_4717660_A2_ENSG00000274447.1	7	0.0350884	0.0345407	0.309698	0.0185595	0.0166546	0.0138395	0.741476	3.06617e-09	0.830806	FALSE
Vagina_chr19_4717660_A2_ENSG00000276043.4	9	0.0557976	0.0893152	0.53215	0.0412877	0.0667848	-0.0913257	0.279987	6.2474e-09	0.922215	FALSE
Vagina_chr19_4717660_A2_ENSG00000280239.1	7	-0.0182242	0.0239755	0.447186	-0.0344422	-0.028447	-0.018364	0.997608	1.63196e-25	0.895883	FALSE
Vagina_chr19_4717660_A2_ENSG00000283928.1	11	-0.0252511	0.0374624	0.500287	-0.0208775	-0.0169571	-0.107136	0.40759	2.40449e-09	0.912729	FALSE
Vagina_chr19_4717660_B2_ENSG00000007264.14	6	-0.00174739	0.023181	0.939912	0.00058553	-0.0029705	0.00556769	0.823445	1.01246e-10	0.993129	FALSE
Vagina_chr19_4717660_B2_ENSG00000008382.15	8	-0.00774058	0.0332646	0.815997	0.0239768	0.0191794	0.0858216	0.0962981	2.11647e-09	0.978433	FALSE
Vagina_chr19_4717660_B2_ENSG00000011132.11	3	0.0843223	0.0770003	0.273477	0.0694096	0.149832	-0.42393	0.441729	0.0150137	0.80908	FALSE
Vagina_chr19_4717660_B2_ENSG00000060566.13	7	0.0169657	0.0269931	0.529662	0.00780595	0.0165656	0.0911172	0.216618	2.74249e-07	0.921594	FALSE
Vagina_chr19_4717660_B2_ENSG00000074842.7	10	0.0111631	0.0256576	0.663504	-0.011894	-0.00365712	-0.00718022	0.68108	3.06567e-15	0.953207	FALSE
Vagina_chr19_4717660_B2_ENSG00000077009.13	4	-0.0110646	0.0257178	0.667028	-0.00204211	0.00337604	0.0344371	0.697586	0.000101421	0.953991	FALSE
Vagina_chr19_4717660_B2_ENSG00000077463.14	13	0.0114092	0.0320956	0.722232	0.0261376	0.0131995	-0.0134464	0.688174	3.50241e-16	0.964098	FALSE
Vagina_chr19_4717660_B2_ENSG00000089847.12	9	0.0154408	0.0252076	0.540176	0.0116989	0.0273126	0.0886935	0.033376	1.29617e-11	0.923909	FALSE
Vagina_chr19_4717660_B2_ENSG00000105229.6	7	-0.00581561	0.0410506	0.887341	-0.0406778	-0.0283846	-0.0820275	0.0535717	0.000104272	0.986939	FALSE
Vagina_chr19_4717660_B2_ENSG00000105246.5	7	0.0232484	0.016131	0.149521	0.0271882	0.0260711	0.0616	0.125897	1.92245e-15	0.691372	FALSE
Vagina_chr19_4717660_B2_ENSG00000105248.15	13	-0.0409843	0.0273008	0.133301	-0.056236	-0.0443194	-0.0239654	0.614101	1.10387e-09	0.666495	FALSE
Vagina_chr19_4717660_B2_ENSG00000105255.10	6	0.017263	0.0326493	0.596986	-0.0120594	-0.0326276	-0.0904535	0.171994	1.28159e-09	0.937918	FALSE
Vagina_chr19_4717660_B2_ENSG00000105278.10	7	0.025041	0.0175401	0.153394	0.014037	0.0112286	0.0293656	0.914322	5.81118e-07	0.696817	FALSE
Vagina_chr19_4717660_B2_ENSG00000105355.8	13	-0.00489475	0.0331673	0.882676	0.0141391	0.00809261	0.0597876	0.299131	8.49408e-13	0.986218	FALSE
Vagina_chr19_4717660_B2_ENSG00000105426.16	10	-0.0234924	0.0313529	0.453682	-0.0177457	-0.0204187	0.0574719	0.100151	1.30779e-08	0.898179	FALSE
Vagina_chr19_4717660_B2_ENSG00000126934.13	14	-0.00414931	0.0576647	0.942637	-0.0291686	-0.0301048	-0.0511765	0.661375	8.66308e-11	0.993471	FALSE
Vagina_chr19_4717660_B2_ENSG00000127663.14	13	0.0091282	0.020239	0.651975	0.0493097	0.0434441	0.0912418	0.0492241	5.6076e-17	0.949925	FALSE
Vagina_chr19_4717660_B2_ENSG00000127666.9	13	0.0280066	0.0347631	0.420449	0.030915	0.0224269	-0.013884	0.268291	2.09198e-12	0.885232	FALSE
Vagina_chr19_4717660_B2_ENSG00000130254.11	13	0.011367	0.0373762	0.761033	0.0110759	0.0181137	0.0191084	0.870579	1.09619e-05	0.970584	FALSE
Vagina_chr19_4717660_B2_ENSG00000130255.12	7	-0.0263876	0.0502305	0.599353	-0.00412907	-0.0131992	0.000415093	0.752727	0.000315375	0.938595	FALSE
Vagina_chr19_4717660_B2_ENSG00000141965.4	9	0.064063	0.0181763	0.000424232	0.0662797	0.0725421	0.0656027	0.974042	3.47258e-15	0.0211817	TRUE
Vagina_chr19_4717660_B2_ENSG00000141985.9	12	-0.0410601	0.0442085	0.353002	-0.0259559	-0.0287161	-0.114639	0.298615	7.37972e-15	0.855544	FALSE
Vagina_chr19_4717660_B2_ENSG00000142002.16	9	-0.0360742	0.0311842	0.24735	-0.0307527	-0.0291571	-0.0348656	0.988869	1.30056e-11	0.791198	FALSE
Vagina_chr19_4717660_B2_ENSG00000160633.12	5	0.0350791	0.0227971	0.123865	0.0325696	0.0340399	0.0205934	0.782029	6.71625e-05	0.650253	FALSE
Vagina_chr19_4717660_B2_ENSG00000167654.17	7	0.00733369	0.0541393	0.892249	-0.0192345	-0.00719144	-0.109681	0.128307	4.70758e-06	0.987413	FALSE
Vagina_chr19_4717660_B2_ENSG00000167657.13	6	0.0400846	0.0508066	0.430133	0.0697683	0.0544422	0.148334	0.480652	4.17797e-07	0.888948	FALSE
Vagina_chr19_4717660_B2_ENSG00000167658.15	8	0.0104202	0.0202255	0.606413	0.0139538	0.0132063	0.0203178	0.795005	5.40054e-08	0.940226	FALSE
Vagina_chr19_4717660_B2_ENSG00000167664.8	15	0.00327489	0.0241774	0.892254	0.0169008	0.0117725	-0.0563114	0.09458	2.88013e-11	0.987413	FALSE
Vagina_chr19_4717660_B2_ENSG00000167670.15	11	-0.0533617	0.0362681	0.141207	-0.0719486	-0.0625821	-0.12003	0.201627	1.33765e-12	0.679495	FALSE
Vagina_chr19_4717660_B2_ENSG00000167671.11	11	0.0382457	0.021212	0.071385	0.0222035	0.020347	0.0781618	0.412751	3.71772e-14	0.535982	FALSE
Vagina_chr19_4717660_B2_ENSG00000167674.14	9	0.0143995	0.0290423	0.620026	0.0203187	0.0161837	0.0455054	0.576465	5.84073e-11	0.943088	FALSE
Vagina_chr19_4717660_B2_ENSG00000167676.4	7	-0.0588205	0.0846421	0.487098	0.00739423	0.00554067	0.0317536	0.252185	6.71313e-12	0.908937	FALSE
Vagina_chr19_4717660_B2_ENSG00000167680.15	7	0.0658775	0.0355473	0.0638486	0.0327691	0.0278923	0.155451	0.410098	2.55058e-11	0.513281	FALSE
Vagina_chr19_4717660_B2_ENSG00000167733.13	6	-0.0635559	0.0365021	0.0816557	-0.0612495	-0.0568597	-0.0604911	0.952329	0.000602312	0.56164	FALSE
Vagina_chr19_4717660_B2_ENSG00000171236.9	17	-0.0158178	0.0162188	0.329422	-0.0139167	-0.0208118	-0.0129047	0.87043	3.1109e-16	0.843152	FALSE
Vagina_chr19_4717660_B2_ENSG00000174917.8	4	-0.107007	0.0529095	0.0431291	-0.104927	-0.103689	-0.106353	0.9939	0.000613998	0.436559	FALSE
Vagina_chr19_4717660_B2_ENSG00000178078.11	16	-0.0343573	0.0596524	0.564644	0.0202402	-0.0146855	-0.00355592	0.725023	1.36991e-12	0.93036	FALSE
Vagina_chr19_4717660_B2_ENSG00000178951.8	9	-0.0531489	0.0331349	0.108711	-0.057004	-0.0382404	-0.0240476	0.645067	3.92958e-08	0.623044	FALSE
Vagina_chr19_4717660_B2_ENSG00000183617.4	3	0.00773373	0.0359876	0.829845	0.0133951	0.034084	0.0554235	0.490057	0.000195217	0.980309	FALSE
Vagina_chr19_4717660_B2_ENSG00000185361.8	12	-0.0118627	0.0162413	0.465145	-0.0172865	-0.0160073	-0.0631219	0.0889428	1.0145e-14	0.902244	FALSE
Vagina_chr19_4717660_B2_ENSG00000205784.2	11	-0.00463063	0.0279363	0.868349	0.008026	0.00457261	-0.0730956	0.247181	2.1211e-15	0.984742	FALSE
Vagina_chr19_4717660_B2_ENSG00000205790.1	13	0.0707805	0.0363605	0.051579	0.0450972	0.0345122	0.0912091	0.8201	5.02105e-15	0.470535	FALSE
Vagina_chr19_4717660_B2_ENSG00000214456.8	10	0.0433313	0.041431	0.295622	-0.0213979	-0.0350768	-0.187421	0.303907	2.7344e-11	0.822058	FALSE
Vagina_chr19_4717660_B2_ENSG00000223573.6	9	0.0386613	0.0565291	0.494027	0.0668412	0.0681143	0.15911	0.465792	6.36205e-09	0.910678	FALSE
Vagina_chr19_4717660_B2_ENSG00000233270.1	12	0.0261314	0.0153929	0.0895776	0.0167972	0.0203749	0.0179601	0.655777	1.19142e-06	0.582109	FALSE
Vagina_chr19_4717660_B2_ENSG00000267030.1	12	0.000370143	0.0204179	0.985536	-0.0129324	-0.00938722	-0.0106225	0.719834	1.21699e-11	0.998144	FALSE
Vagina_chr19_4717660_B2_ENSG00000267138.1	2	0.0132422	0.0315083	0.674285					0.00403277	0.95538	FALSE
Vagina_chr19_4717660_B2_ENSG00000267205.1	5	-0.00220408	0.0344512	0.948989	0.00180492	0.0291655	0.0136069	0.924334	0.000698132	0.993823	FALSE
Vagina_chr19_4717660_B2_ENSG00000267255.1	7	-0.0295117	0.0205296	0.150569	-0.0134269	-0.0161106	-0.0446354	0.795945	9.9674e-10	0.693557	FALSE
Vagina_chr19_4717660_B2_ENSG00000267769.1	8	-0.00907727	0.0149934	0.544902	-0.0186524	-0.0137034	-0.0231962	0.666041	1.06841e-42	0.925041	FALSE
Vagina_chr19_4717660_B2_ENSG00000267938.1	10	-0.00368699	0.0192498	0.848107	0.00277854	0.00401483	0.0126797	0.480546	6.23132e-19	0.982324	FALSE
Vagina_chr19_4717660_B2_ENSG00000267980.1	7	0.0267184	0.0279636	0.33934	0.0556935	0.0746313	0.0341619	0.90239	3.87872e-12	0.848612	FALSE
Vagina_chr19_4717660_B2_ENSG00000268536.1	11	0.00730905	0.0210573	0.728515	0.0114386	0.0264326	0.0299575	0.455232	7.59801e-14	0.965321	FALSE
Vagina_chr19_4717660_B2_ENSG00000268670.1	10	0.0272372	0.0173664	0.116792	0.0220701	0.0111114	0.0368917	0.765264	1.34385e-10	0.63829	FALSE
Vagina_chr19_4717660_B2_ENSG00000269318.1	11	0.016088	0.0240469	0.503478	-0.00881232	-0.0164034	-0.064134	0.0694194	1.00539e-14	0.913509	FALSE
Vagina_chr19_4717660_B2_ENSG00000269807.1	9	0.0226613	0.0167723	0.176659	0.0246335	0.0235159	0.00160369	0.550849	4.21779e-12	0.725994	FALSE
Vagina_chr19_4717660_B2_ENSG00000274447.1	7	0.0112232	0.0157501	0.476106	0.0215863	0.0199174	0.0197926	0.759917	2.58585e-09	0.905636	FALSE
Vagina_chr19_4717660_B2_ENSG00000276043.4	9	0.0253108	0.0405852	0.53286	0.0164992	0.00487718	0.0212387	0.950968	5.25681e-09	0.922394	FALSE
Vagina_chr19_4717660_B2_ENSG00000280239.1	6	-0.00224863	0.0152095	0.882466	-0.00573903	-0.00619518	-0.0283505	0.410463	1.41328e-25	0.986218	FALSE
Vagina_chr19_4717660_B2_ENSG00000283928.1	11	-0.0318937	0.0249493	0.201129	-0.0173482	-0.0161716	-0.00382362	0.666572	2.35859e-09	0.750748	FALSE
Vagina_chr19_4717660_C2_ENSG00000007264.14	6	-0.00726168	0.0105662	0.491923	-0.00745383	-0.00678778	-0.0247059	0.288288	1.11923e-10	0.910406	FALSE
Vagina_chr19_4717660_C2_ENSG00000008382.15	8	0.00138906	0.00965374	0.885589	0.00417114	0.00786895	0.0241179	0.201521	1.87571e-09	0.986457	FALSE
Vagina_chr19_4717660_C2_ENSG00000011132.11	3	0.055176	0.0272454	0.0428522	0.0544217	0.0517167	0.0903732	0.87233	0.0147527	0.435277	FALSE
Vagina_chr19_4717660_C2_ENSG00000060566.13	7	0.0122693	0.0116818	0.293583	0.0168029	0.0145224	0.0411173	0.283102	2.6232e-07	0.821466	FALSE
Vagina_chr19_4717660_C2_ENSG00000074842.7	10	0.0102306	0.0143899	0.477114	0.0137672	0.0147882	0.0107383	0.984654	3.24577e-15	0.905984	FALSE
Vagina_chr19_4717660_C2_ENSG00000077009.13	4	0.00211139	0.0177806	0.905476	-0.000244392	0.00181744	0.0367272	0.661186	0.000104232	0.989419	FALSE
Vagina_chr19_4717660_C2_ENSG00000077463.14	12	0.000485915	0.0131419	0.970505	-0.00905325	-0.00160512	-0.0151263	0.534315	5.07774e-16	0.996268	FALSE
Vagina_chr19_4717660_C2_ENSG00000089847.12	9	-0.000612049	0.0102925	0.952581	0.00194148	0.000540222	0.0167701	0.281373	1.07419e-11	0.99427	FALSE
Vagina_chr19_4717660_C2_ENSG00000105229.6	7	0.0107191	0.0153017	0.483603	-0.00992728	0.00050562	-0.0072786	0.275461	0.000100622	0.908079	FALSE
Vagina_chr19_4717660_C2_ENSG00000105246.5	7	-0.000688494	0.0123347	0.955487	0.00172345	0.00286001	0.0247848	0.12895	2.07628e-15	0.994514	FALSE
Vagina_chr19_4717660_C2_ENSG00000105248.15	13	-0.0417367	0.0137978	0.00248733	-0.0475762	-0.0461478	-0.0399009	0.917119	2.23171e-10	0.0789045	FALSE
Vagina_chr19_4717660_C2_ENSG00000105255.10	7	0.00753462	0.00858673	0.38023	0.00597753	0.00085066	-0.00973779	0.423248	6.18894e-10	0.868965	FALSE
Vagina_chr19_4717660_C2_ENSG00000105278.10	7	0.00968936	0.00796416	0.223749	0.0172255	0.00999678	-0.0220883	0.119384	2.99772e-07	0.773204	FALSE
Vagina_chr19_4717660_C2_ENSG00000105355.8	13	-0.00577212	0.0178006	0.745737	0.0190945	0.00740072	0.031808	0.253706	8.8863e-13	0.967643	FALSE
Vagina_chr19_4717660_C2_ENSG00000105426.16	10	-0.00398726	0.0109555	0.715894	0.00120988	0.00282984	0.0219002	0.165373	1.19464e-08	0.963263	FALSE
Vagina_chr19_4717660_C2_ENSG00000126934.13	15	0.0296284	0.0199445	0.1374	-0.0044353	0.00167014	0.024815	0.888473	1.25874e-10	0.672934	FALSE
Vagina_chr19_4717660_C2_ENSG00000127663.14	14	-0.003487	0.0076259	0.647486	0.00599288	0.00457579	0.0103488	0.381623	4.41604e-17	0.949137	FALSE
Vagina_chr19_4717660_C2_ENSG00000127666.9	13	0.00772128	0.0132266	0.559376	-0.00297248	0.00112716	-0.0207356	0.0483669	1.90871e-12	0.929076	FALSE
Vagina_chr19_4717660_C2_ENSG00000130254.11	13	0.00506933	0.0205768	0.805403	0.0116071	0.00906154	-0.00460103	0.722984	1.11596e-05	0.977135	FALSE
Vagina_chr19_4717660_C2_ENSG00000130255.12	7	-0.039347	0.0232021	0.0899166	-0.0328068	-0.0308755	-0.045093	0.869597	0.000310923	0.582963	FALSE
Vagina_chr19_4717660_C2_ENSG00000141965.4	9	0.0256356	0.00802627	0.00140337	0.0261462	0.0262957	0.0419841	0.420669	3.13686e-15	0.05274	FALSE
Vagina_chr19_4717660_C2_ENSG00000141985.9	12	-0.037783	0.0135209	0.00519916	-0.0255203	-0.0264008	-0.0465912	0.685241	6.53407e-15	0.130771	FALSE
Vagina_chr19_4717660_C2_ENSG00000142002.16	9	-0.0110006	0.0155461	0.479187	-0.0225407	-0.0207618	-0.0734824	0.156498	1.33612e-11	0.906628	FALSE
Vagina_chr19_4717660_C2_ENSG00000160633.12	5	0.0066682	0.0109795	0.543631	0.0127132	0.0191828	0.0455765	0.192472	6.60028e-05	0.924803	FALSE
Vagina_chr19_4717660_C2_ENSG00000167654.17	7	-0.0243893	0.0148555	0.100637	-0.0256316	-0.0248461	-0.0694043	0.0649094	4.36125e-06	0.60545	FALSE
Vagina_chr19_4717660_C2_ENSG00000167657.13	6	-0.00853595	0.0193997	0.659934	-0.00838528	0.000838508	-0.00139943	0.900264	3.97601e-07	0.952165	FALSE
Vagina_chr19_4717660_C2_ENSG00000167658.15	8	0.0156908	0.00933497	0.0927901	0.0148232	0.0133769	0.0117206	0.819844	5.42805e-08	0.589494	FALSE
Vagina_chr19_4717660_C2_ENSG00000167664.8	15	-0.0194885	0.00999717	0.0512469	-0.00954067	-0.00766734	-0.0334688	0.374086	2.75987e-11	0.469211	FALSE
Vagina_chr19_4717660_C2_ENSG00000167670.15	7	-0.0333916	0.0141008	0.0178813	-0.038651	-0.0398473	-0.0498154	0.331866	6.46863e-12	0.280283	FALSE
Vagina_chr19_4717660_C2_ENSG00000167671.11	11	0.0113175	0.0067491	0.0935651	0.00459582	-0.000180233	-0.00547099	0.301709	3.10051e-14	0.591531	FALSE
Vagina_chr19_4717660_C2_ENSG00000167674.14	9	0.0103463	0.0105195	0.325343	-0.00501652	-0.0090878	0.02166	0.579969	5.45712e-11	0.84051	FALSE
Vagina_chr19_4717660_C2_ENSG00000167676.4	7	-0.0274012	0.0285732	0.337567	-0.00742538	-0.00873343	-0.00638828	0.420403	5.05111e-12	0.847883	FALSE
Vagina_chr19_4717660_C2_ENSG00000167680.15	7	0.0113721	0.0112104	0.310382	0.0057896	0.00672604	0.0276832	0.636883	2.18841e-11	0.83111	FALSE
Vagina_chr19_4717660_C2_ENSG00000167733.13	6	-0.00234842	0.0178381	0.89526	-0.00845459	-0.0117949	-0.0349217	0.264543	0.000577274	0.987956	FALSE
Vagina_chr19_4717660_C2_ENSG00000171236.9	17	-0.00150122	0.0083396	0.857144	-0.00151093	-0.00122013	-0.00206582	0.95347	3.34824e-16	0.983261	FALSE
Vagina_chr19_4717660_C2_ENSG00000174917.8	4	-0.0221377	0.0410642	0.589817	-0.0208202	-0.0203771	-0.0611193	0.630982	0.000625746	0.937077	FALSE
Vagina_chr19_4717660_C2_ENSG00000178078.11	17	-0.01053	0.0264775	0.690853	0.0305697	-0.0014029	-0.0162023	0.88438	1.11203e-12	0.9591	FALSE
Vagina_chr19_4717660_C2_ENSG00000178951.8	9	-0.00332692	0.015384	0.828786	-0.00849442	-0.0259408	0.0217835	0.411223	3.81736e-08	0.980161	FALSE
Vagina_chr19_4717660_C2_ENSG00000183617.4	3	0.0100687	0.0202657	0.619306	0.02316	0.029522	0.0458371	0.350206	0.000198185	0.943042	FALSE
Vagina_chr19_4717660_C2_ENSG00000185361.8	12	-0.00379921	0.00638786	0.552007	-0.00821558	-0.0110043	-0.0272189	0.0754727	9.17289e-15	0.927268	FALSE
Vagina_chr19_4717660_C2_ENSG00000205784.2	11	0.0014304	0.00770011	0.85263	-0.00270597	-0.00209718	-0.0151196	0.273488	1.68804e-15	0.982926	FALSE
Vagina_chr19_4717660_C2_ENSG00000205790.1	13	0.0272197	0.0100169	0.00658047	0.0072947	0.0155782	0.0560281	0.254558	3.8848e-15	0.15189	FALSE
Vagina_chr19_4717660_C2_ENSG00000214456.8	10	0.0177387	0.0111991	0.113208	0.00227264	-0.000171945	-0.0183997	0.571278	2.2208e-11	0.632355	FALSE
Vagina_chr19_4717660_C2_ENSG00000223573.6	9	0.00353257	0.0256929	0.890642	0.0191067	0.0194112	0.0984318	0.182699	6.01743e-09	0.987264	FALSE
Vagina_chr19_4717660_C2_ENSG00000233270.1	12	0.0118282	0.00807164	0.142812	0.0097824	0.0123868	0.0159377	0.68	1.23365e-06	0.682327	FALSE
Vagina_chr19_4717660_C2_ENSG00000267030.1	12	0.00991507	0.00938351	0.290672	0.00703089	0.0102035	0.0258226	0.283358	1.2755e-11	0.820014	FALSE
Vagina_chr19_4717660_C2_ENSG00000267138.1	2	0.0206675	0.0144188	0.15175					0.00411816	0.69505	FALSE
Vagina_chr19_4717660_C2_ENSG00000267205.1	5	-0.0176332	0.0235162	0.453355	-0.00502888	0.00385831	-0.047045	0.812798	0.000748652	0.898032	FALSE
Vagina_chr19_4717660_C2_ENSG00000267255.1	7	-0.0156081	0.00972736	0.108592	-0.0127643	-0.0133283	-0.0194449	0.887614	9.87303e-10	0.622851	FALSE
Vagina_chr19_4717660_C2_ENSG00000267769.1	8	-0.00863153	0.00571342	0.130853	-0.00932412	-0.0100255	-0.020522	0.30939	9.49284e-43	0.662041	FALSE
Vagina_chr19_4717660_C2_ENSG00000267938.1	10	-0.00151504	0.00589563	0.797197	-0.00348204	-0.00411267	0.00201015	0.615289	4.696e-19	0.975882	FALSE
Vagina_chr19_4717660_C2_ENSG00000267980.1	7	0.0071179	0.0158049	0.652451	0.0152465	0.0112321	0.00090051	0.852343	3.9112e-12	0.949925	FALSE
Vagina_chr19_4717660_C2_ENSG00000268536.1	11	0.00830835	0.00936012	0.374738	0.00650445	0.00716626	0.0153667	0.57988	7.11884e-14	0.866655	FALSE
Vagina_chr19_4717660_C2_ENSG00000268670.1	10	0.0125663	0.0110837	0.256892	0.00676324	0.00588871	0.00300174	0.650112	1.4212e-10	0.796718	FALSE
Vagina_chr19_4717660_C2_ENSG00000269318.1	11	-0.00061967	0.0120284	0.958913	-0.0148903	-0.0133826	-0.036538	0.0976216	1.00568e-14	0.994796	FALSE
Vagina_chr19_4717660_C2_ENSG00000269807.1	9	-0.0019752	0.00968657	0.838423	0.000377629	-0.000805198	-0.0255151	0.269777	4.41965e-12	0.980931	FALSE
Vagina_chr19_4717660_C2_ENSG00000274447.1	7	-0.0030734	0.00680509	0.651534	0.00163043	0.000397877	0.012495	0.2463	2.54327e-09	0.949856	FALSE
Vagina_chr19_4717660_C2_ENSG00000276043.4	9	0.0191149	0.0162426	0.239261	0.0260462	0.0373072	0.0212605	0.932584	5.03517e-09	0.784762	FALSE
Vagina_chr19_4717660_C2_ENSG00000280239.1	6	0.00746979	0.00680704	0.272483	0.00936435	0.0111248	0.0222158	0.316835	1.40134e-25	0.80836	FALSE
Vagina_chr19_4717660_C2_ENSG00000283928.1	11	-0.00231844	0.011001	0.833083	-0.00799798	-0.00821859	0.0109078	0.639486	2.37164e-09	0.980459	FALSE
Vagina_chr19_48697960_A2_ENSG00000024422.11	4	0.0391222	0.177325	0.825385	0.0280178	0.0225681	0.049299	0.969973	0.0111239	0.979776	FALSE
Vagina_chr19_48697960_A2_ENSG00000063127.15	6	0.0479548	0.0539173	0.37378	0.0678988	0.088493	0.0111294	0.842275	6.83129e-08	0.866319	FALSE
Vagina_chr19_48697960_A2_ENSG00000063176.15	9	0.0348812	0.0312009	0.263587	0.00468679	-0.000926625	0.0640145	0.520314	1.11128e-12	0.801586	FALSE
Vagina_chr19_48697960_A2_ENSG00000063177.12	12	0.00962321	0.0299366	0.747867	0.00723517	-0.00587627	-0.0389374	0.0696029	2.83232e-14	0.967965	FALSE
Vagina_chr19_48697960_A2_ENSG00000063180.8	12	-0.00483087	0.0221326	0.827219	-0.00799443	-0.00712827	0.0130051	0.376864	3.42273e-17	0.979988	FALSE
Vagina_chr19_48697960_A2_ENSG00000074219.13	7	-0.0300432	0.042944	0.484184	-0.00464424	-0.0121532	-0.101894	0.200924	4.28104e-10	0.908173	FALSE
Vagina_chr19_48697960_A2_ENSG00000087074.7	9	0.05431	0.045539	0.233025	0.0218753	0.0397934	0.0279108	0.68578	2.89374e-10	0.779614	FALSE
Vagina_chr19_48697960_A2_ENSG00000087076.8	10	0.0478389	0.0369812	0.195804	0.0153069	0.0177415	-0.013888	0.587889	2.91242e-21	0.745152	FALSE
Vagina_chr19_48697960_A2_ENSG00000087086.14	14	-0.0226264	0.0304118	0.456876	-0.0203833	-0.0121764	-0.0172769	0.912036	2.209e-14	0.899185	FALSE
Vagina_chr19_48697960_A2_ENSG00000087088.19	9	-0.00370982	0.0628821	0.952955	0.0408538	0.0632586	0.1594	0.204688	2.88477e-11	0.99432	FALSE
Vagina_chr19_48697960_A2_ENSG00000088002.11	10	-0.0585209	0.0525169	0.265139	-0.0377286	-0.0397179	0.0574647	0.10319	1.60569e-13	0.802616	FALSE
Vagina_chr19_48697960_A2_ENSG00000090554.12	15	0.0492749	0.038154	0.196539	0.0576107	0.0653173	0.0723155	0.530637	6.49228e-09	0.74577	FALSE
Vagina_chr19_48697960_A2_ENSG00000104804.7	10	-0.00509787	0.0282493	0.856792	0.0200941	0.0259269	0.0611363	0.0839025	6.89809e-13	0.983245	FALSE
Vagina_chr19_48697960_A2_ENSG00000104805.15	7	0.0385446	0.042239	0.361486	0.0527912	0.0533969	0.0406246	0.986703	1.17643e-09	0.859964	FALSE
Vagina_chr19_48697960_A2_ENSG00000104808.7	12	-0.0124266	0.0292202	0.670637	-0.0130103	0.000111216	-0.00146977	0.835544	4.00067e-12	0.954688	FALSE
Vagina_chr19_48697960_A2_ENSG00000104812.14	15	-0.00673186	0.0271063	0.803863	-0.00759178	-0.0246377	0.057673	0.313844	2.67966e-13	0.976777	FALSE
Vagina_chr19_48697960_A2_ENSG00000104826.12	7	0.057574	0.0329217	0.080323	0.0230527	0.0254605	0.124935	0.581968	1.40279e-09	0.558835	FALSE
Vagina_chr19_48697960_A2_ENSG00000104848.1	8	0.0154033	0.0192988	0.424784	0.0135251	0.0118867	0.00435517	0.514515	7.22686e-13	0.887032	FALSE
Vagina_chr19_48697960_A2_ENSG00000104852.14	12	-0.00894362	0.0462676	0.846723	0.00677627	0.0142852	0.0554713	0.374684	3.9821e-12	0.982006	FALSE
Vagina_chr19_48697960_A2_ENSG00000104863.11	12	0.00119568	0.0636919	0.985022	0.0707043	0.0566725	0.153595	0.17621	1.87749e-11	0.998072	FALSE
Vagina_chr19_48697960_A2_ENSG00000104870.12	10	-0.133573	0.0596258	0.0250782	-0.0544089	-0.0814857	-0.0937693	0.781073	2.70504e-06	0.336088	FALSE
Vagina_chr19_48697960_A2_ENSG00000104872.10	13	0.0252243	0.0447486	0.572966	0.0490342	0.06128	0.108801	0.319406	1.07322e-07	0.932872	FALSE
Vagina_chr19_48697960_A2_ENSG00000104888.9	6	0.00720161	0.0487697	0.882607	0.0240716	0.0205576	-0.0480563	0.74018	0.000105182	0.986218	FALSE
Vagina_chr19_48697960_A2_ENSG00000104894.11	7	0.0317019	0.0459917	0.490637	0.0287633	0.0273875	0.000462294	0.814324	2.85679e-08	0.910004	FALSE
Vagina_chr19_48697960_A2_ENSG00000104901.6	6	0.0173686	0.028114	0.536712	0.0110159	0.0103425	0.0222646	0.95301	1.07805e-10	0.923415	FALSE
Vagina_chr19_48697960_A2_ENSG00000105373.18	7	-0.061459	0.0532876	0.248768	-0.0745018	-0.0969205	-0.227163	0.131548	0.000712484	0.79263	FALSE
Vagina_chr19_48697960_A2_ENSG00000105398.3	6	0.0112561	0.0296827	0.704529	0.0179726	0.0178522	-0.00161945	0.903741	8.77905e-06	0.96166	FALSE
Vagina_chr19_48697960_A2_ENSG00000105438.8	12	0.0124367	0.031342	0.69151	-0.027551	-0.023549	-0.0320856	0.531971	2.91582e-10	0.959198	FALSE
Vagina_chr19_48697960_A2_ENSG00000105443.13	8	0.0334891	0.049508	0.498763	0.053043	0.0803785	-0.119717	0.210213	3.28329e-09	0.912418	FALSE
Vagina_chr19_48697960_A2_ENSG00000105447.12	10	0.0721518	0.0537699	0.179641	0.0519818	0.0504157	-0.00744532	0.547314	1.74854e-10	0.729114	FALSE
Vagina_chr19_48697960_A2_ENSG00000105464.3	7	0.028343	0.0259406	0.274564	0.0293205	0.0294371	0.0841067	0.310154	1.06304e-08	0.809986	FALSE
Vagina_chr19_48697960_A2_ENSG00000105479.15	9	0.0411855	0.0265723	0.121156	0.0293952	0.024201	0.131595	0.372849	2.00873e-16	0.646069	FALSE
Vagina_chr19_48697960_A2_ENSG00000105483.17	11	-0.0456182	0.0553753	0.410053	-0.0482339	-0.0292595	0.00802351	0.609401	6.39544e-10	0.881332	FALSE
Vagina_chr19_48697960_A2_ENSG00000105486.13	10	0.0282702	0.0344269	0.411552	-0.000561063	0.000156262	-0.0988617	0.166598	2.24518e-12	0.882001	FALSE
Vagina_chr19_48697960_A2_ENSG00000105499.13	10	-0.0194861	0.0424136	0.645925	-0.012904	-0.0105067	0.15416	0.197675	4.41924e-10	0.94889	FALSE
Vagina_chr19_48697960_A2_ENSG00000105516.10	9	0.0448357	0.0437967	0.305966	0.0524851	0.0376044	0.0518871	0.878706	1.22296e-12	0.828031	FALSE
Vagina_chr19_48697960_A2_ENSG00000105523.3	12	0.0800108	0.035501	0.0242111	0.0850569	0.0696055	0.027637	0.349351	1.65787e-12	0.330333	FALSE
Vagina_chr19_48697960_A2_ENSG00000105538.9	9	-0.156296	0.0533845	0.00341433	-0.0993162	-0.0764788	0.0677658	0.223162	6.73013e-09	0.0981395	FALSE
Vagina_chr19_48697960_A2_ENSG00000105552.14	11	0.005915	0.034543	0.864038	-0.0157411	-0.0297278	-0.0638179	0.367423	7.20419e-09	0.984015	FALSE
Vagina_chr19_48697960_A2_ENSG00000105559.11	10	-0.0726287	0.0490754	0.138889	-0.0811384	-0.0798845	-0.118724	0.573282	8.52817e-12	0.67572	FALSE
Vagina_chr19_48697960_A2_ENSG00000126453.9	6	0.0770431	0.132325	0.560414	-0.0809135	-0.0744373	-0.0394385	0.649728	0.0030573	0.929448	FALSE
Vagina_chr19_48697960_A2_ENSG00000126456.15	7	0.237512	0.164679	0.149226	0.160573	0.236005	0.297247	0.887585	0.0315719	0.691112	FALSE
Vagina_chr19_48697960_A2_ENSG00000126457.21	1	-0.0456198	0.100847	0.651004					0.0203569	0.949691	FALSE
Vagina_chr19_48697960_A2_ENSG00000126458.3	2	-0.0452086	0.0955474	0.636104					0.0024908	0.946866	FALSE
Vagina_chr19_48697960_A2_ENSG00000126460.10	3	0.110559	0.167879	0.510177	0.120918	0.12218	0.150945	0.933749	0.00102659	0.91551	FALSE
Vagina_chr19_48697960_A2_ENSG00000126461.14	3	-0.0367904	0.0677104	0.586889	-0.0291737	-0.0254815	0.0155361	0.742537	1.5682e-05	0.936527	FALSE
Vagina_chr19_48697960_A2_ENSG00000126464.13	12	0.0175988	0.022263	0.429239	0.0209739	0.0157218	0.0129251	0.83694	1.48715e-07	0.888837	FALSE
Vagina_chr19_48697960_A2_ENSG00000130528.11	6	-0.0867134	0.0778962	0.265626	-0.0810277	-0.101723	-0.258859	0.562477	1.86342e-09	0.80294	FALSE
Vagina_chr19_48697960_A2_ENSG00000130529.15	9	0.0010049	0.021195	0.962185	-0.0108385	-0.0144663	-0.0293372	0.499481	1.74432e-14	0.995197	FALSE
Vagina_chr19_48697960_A2_ENSG00000142227.10	7	-0.0875992	0.0474976	0.0651412	-0.0449264	-0.0528306	0.0565868	0.358302	4.59211e-10	0.516983	FALSE
Vagina_chr19_48697960_A2_ENSG00000142233.11	9	-0.151604	0.0460462	0.000993212	-0.109432	-0.102785	-0.232719	0.458089	4.40556e-12	0.0406316	TRUE
Vagina_chr19_48697960_A2_ENSG00000142235.8	16	-0.00924196	0.0233702	0.692504	-0.02498	-0.0130063	-0.00788538	0.946481	2.88584e-20	0.959379	FALSE
Vagina_chr19_48697960_A2_ENSG00000142534.6	6	-0.0198219	0.0634755	0.75483	0.0663513	0.0617984	-0.248926	0.239733	0.000158932	0.969518	FALSE
Vagina_chr19_48697960_A2_ENSG00000142541.16	5	-0.0300527	0.0656376	0.647055	0.00192311	0.00435574	0.0483832	0.524824	5.5515e-06	0.949053	FALSE
Vagina_chr19_48697960_A2_ENSG00000142546.13	14	-0.0831016	0.0341892	0.0150722	-0.0529066	-0.0620811	-0.119538	0.444964	3.60927e-09	0.253284	FALSE
Vagina_chr19_48697960_A2_ENSG00000142552.7	13	0.0954591	0.0599023	0.11103	0.0854674	0.0781926	0.186927	0.71873	2.03478e-07	0.627616	FALSE
Vagina_chr19_48697960_A2_ENSG00000161558.10	11	-0.0340899	0.0343615	0.32115	-0.0618716	-0.0460288	-0.163165	0.133422	1.15623e-09	0.838165	FALSE
Vagina_chr19_48697960_A2_ENSG00000161618.9	6	-0.0341254	0.0437364	0.435243	-0.0113435	-0.00917252	0.0641081	0.319529	1.84772e-06	0.891066	FALSE
Vagina_chr19_48697960_A2_ENSG00000174951.10	14	0.129382	0.036652	0.000415551	0.10947	0.136116	-0.0292514	0.0579075	1.26559e-15	0.0208172	FALSE
Vagina_chr19_48697960_A2_ENSG00000176909.11	8	-0.0995536	0.0503727	0.0481165	-0.0234133	-0.00303538	-0.130075	0.762111	1.03907e-13	0.456301	FALSE
Vagina_chr19_48697960_A2_ENSG00000176920.11	14	0.169511	0.0463137	0.000252143	0.164717	0.216993	0.188963	0.892684	8.24966e-15	0.0141413	TRUE
Vagina_chr19_48697960_A2_ENSG00000177202.2	10	0.0330731	0.0223694	0.139275	0.0312177	0.0329965	0.029076	0.859876	8.34623e-13	0.675895	FALSE
Vagina_chr19_48697960_A2_ENSG00000177380.13	12	-0.0596883	0.0400612	0.136243	-0.112894	-0.121689	-0.119497	0.149824	1.97176e-11	0.670806	FALSE
Vagina_chr19_48697960_A2_ENSG00000178150.9	7	-0.000278958	0.0318118	0.993003	-0.00729531	0.01052	-0.0753044	0.313883	1.16611e-09	0.999159	FALSE
Vagina_chr19_48697960_A2_ENSG00000178980.14	6	0.048789	0.0570226	0.392214	0.0303575	0.0262252	0.0211965	0.714163	0.000900067	0.874738	FALSE
Vagina_chr19_48697960_A2_ENSG00000182264.8	8	0.00958612	0.0330775	0.771963	-0.0569114	-0.0453058	-0.0227496	0.675878	2.96817e-21	0.972804	FALSE
Vagina_chr19_48697960_A2_ENSG00000182324.6	10	0.0621567	0.0324901	0.0557355	0.0810186	0.0879887	0.0692832	0.89023	1.55658e-10	0.487447	FALSE
Vagina_chr19_48697960_A2_ENSG00000183207.13	7	-0.166171	0.0507609	0.00106181	-0.14862	-0.155147	-0.277237	0.265329	3.74503e-12	0.0427477	TRUE
Vagina_chr19_48697960_A2_ENSG00000185453.12	11	-0.0285546	0.030063	0.342202	-0.0299983	-0.0269316	-0.0228474	0.92805	1.17522e-09	0.850523	FALSE
Vagina_chr19_48697960_A2_ENSG00000196337.11	16	0.0202427	0.0292228	0.488496	-0.00362092	0.00681365	0.0110712	0.738993	4.67775e-13	0.909533	FALSE
Vagina_chr19_48697960_A2_ENSG00000197813.5	17	-0.0953715	0.0356452	0.00746008	-0.100761	-0.112217	-0.0761119	0.760604	3.85962e-10	0.165302	FALSE
Vagina_chr19_48697960_A2_ENSG00000199631.1	6	-0.00106477	0.0282549	0.969939	0.00427301	0.000223702	0.00146951	0.962006	8.61108e-07	0.996171	FALSE
Vagina_chr19_48697960_A2_ENSG00000200259.1	5	-0.0230219	0.043599	0.597474	-0.0539161	-0.0569183	-0.114084	0.426143	1.18136e-06	0.937928	FALSE
Vagina_chr19_48697960_A2_ENSG00000200530.1	16	0.020091	0.0267481	0.452582	0.00810397	0.0181606	-0.00772899	0.409652	5.42253e-10	0.897848	FALSE
Vagina_chr19_48697960_A2_ENSG00000221803.1	4	-0.0247823	0.0309587	0.423423	-0.0328875	-0.0415407	-0.0368522	0.887198	0.000167975	0.886445	FALSE
Vagina_chr19_48697960_A2_ENSG00000221916.3	9	-0.00294408	0.0381358	0.938464	-0.0106691	-0.00661466	0.0088252	0.814841	8.53544e-09	0.993005	FALSE
Vagina_chr19_48697960_A2_ENSG00000225950.8	13	0.00136599	0.0516896	0.978917	-0.0275996	-0.007461	0.144568	0.0588061	3.31222e-14	0.997172	FALSE
Vagina_chr19_48697960_A2_ENSG00000232871.8	10	-0.0276851	0.0263859	0.294069	-0.0195601	-0.0192136	-0.105463	0.298023	3.34328e-15	0.821548	FALSE
Vagina_chr19_48697960_A2_ENSG00000260366.1	9	-0.0293506	0.0309927	0.34363	0.0221022	0.0181559	0.00194436	0.543878	4.05842e-10	0.851349	FALSE
Vagina_chr19_48697960_A2_ENSG00000267898.1	15	-0.0134975	0.0175583	0.442057	0.00409254	-0.000788397	-0.00705767	0.773357	1.50781e-16	0.894065	FALSE
Vagina_chr19_48697960_A2_ENSG00000268001.1	8	0.0255264	0.0224559	0.255648	0.0341843	0.034956	0.0253734	0.997462	1.69274e-13	0.79596	FALSE
Vagina_chr19_48697960_A2_ENSG00000268093.1	14	-0.0273628	0.0193759	0.157889	-0.0307294	-0.039621	-0.0797284	0.136342	2.61025e-14	0.702664	FALSE
Vagina_chr19_48697960_A2_ENSG00000268108.1	11	0.0939197	0.0412453	0.0227803	0.0831412	0.0842073	0.096728	0.975237	3.41527e-10	0.319986	FALSE
Vagina_chr19_48697960_A2_ENSG00000268157.1	10	0.018101	0.022303	0.417022	0.00187465	-0.00137835	-0.0454864	0.131678	2.07108e-10	0.884038	FALSE
Vagina_chr19_48697960_A2_ENSG00000268287.1	11	-0.0119894	0.0517236	0.816696	-0.068955	-0.0659434	0.0669037	0.544276	5.97786e-14	0.978609	FALSE
Vagina_chr19_48697960_A2_ENSG00000268583.1	7	0.0605212	0.0291673	0.0379896	0.059003	0.0780849	-0.0683087	0.44611	1.41044e-11	0.413916	FALSE
Vagina_chr19_48697960_A2_ENSG00000268655.2	11	0.0195668	0.0338789	0.563567	-0.00962149	-0.00980421	-0.00512578	0.828848	3.58178e-16	0.930172	FALSE
Vagina_chr19_48697960_A2_ENSG00000268686.1	11	0.0287049	0.0333791	0.389807	0.00132784	-0.000384863	0.0764417	0.50234	1.12184e-07	0.873916	FALSE
Vagina_chr19_48697960_A2_ENSG00000269534.5	10	0.0103606	0.0281209	0.712552	0.00342782	-0.000765615	-0.0274236	0.568047	3.50487e-09	0.96289	FALSE
Vagina_chr19_48697960_A2_ENSG00000269656.1	7	-0.0274739	0.045651	0.54729	-0.00358259	0.00228818	-0.0616881	0.732463	0.00247364	0.925785	FALSE
Vagina_chr19_48697960_A2_ENSG00000280353.1	11	0.0447134	0.0196324	0.0227547	0.0415451	0.0440674	0.053914	0.68695	1.91925e-12	0.319951	FALSE
Vagina_chr19_48702851_C2_ENSG00000024422.11	1	-0.0356009	0.0540176	0.509857					0.133153	0.915403	FALSE
Vagina_chr19_48702851_C2_ENSG00000063127.15	6	-0.00228811	0.0216493	0.915829	-0.000181896	0.0036801	-0.0358711	0.624764	2.90094e-08	0.990502	FALSE
Vagina_chr19_48702851_C2_ENSG00000063176.15	9	0.0146779	0.00919288	0.110342	0.0133754	0.00976913	0.0109993	0.781552	9.7343e-13	0.626196	FALSE
Vagina_chr19_48702851_C2_ENSG00000063177.12	10	0.0167412	0.0150388	0.265624	0.0147013	0.0126971	0.0026881	0.330536	1.94845e-13	0.80294	FALSE
Vagina_chr19_48702851_C2_ENSG00000063180.8	10	-0.0133949	0.0116097	0.248594	-0.00831487	-0.00865437	0.00696957	0.056897	2.50899e-17	0.79237	FALSE
Vagina_chr19_48702851_C2_ENSG00000074219.13	7	0.00974232	0.0128331	0.447758	0.0168461	0.0181275	0.0316025	0.233737	3.83964e-10	0.895946	FALSE
Vagina_chr19_48702851_C2_ENSG00000087074.7	9	-0.0132722	0.0128375	0.301202	-0.0116324	-0.0102933	-0.00619697	0.68441	2.63121e-10	0.825072	FALSE
Vagina_chr19_48702851_C2_ENSG00000087076.8	10	0.0220349	0.015869	0.16497	0.0158483	0.0233933	0.011969	0.851887	2.87057e-21	0.711443	FALSE
Vagina_chr19_48702851_C2_ENSG00000087086.14	14	-0.00272302	0.0108795	0.802363	0.00212538	0.001611	0.00850847	0.525168	1.92747e-14	0.976654	FALSE
Vagina_chr19_48702851_C2_ENSG00000087088.19	11	-0.0194065	0.0159418	0.223479	0.0126059	0.0148067	0.0443734	0.0479596	5.4239e-12	0.772921	FALSE
Vagina_chr19_48702851_C2_ENSG00000088002.11	10	-0.00693005	0.0179886	0.700054	0.00510542	0.00572764	0.0443783	0.00382661	1.37376e-13	0.961014	FALSE
Vagina_chr19_48702851_C2_ENSG00000090554.12	16	-0.0126454	0.0130619	0.332989	0.00365564	-0.000720801	0.00091828	0.277635	6.00996e-09	0.845133	FALSE
Vagina_chr19_48702851_C2_ENSG00000104804.7	11	-0.0112448	0.0135739	0.407437	0.000234229	0.000687842	0.0011818	0.399471	2.74908e-12	0.880227	FALSE
Vagina_chr19_48702851_C2_ENSG00000104805.15	7	-0.0060272	0.0123298	0.62496	-0.00734197	-0.00652456	0.00597368	0.724334	1.0776e-09	0.944154	FALSE
Vagina_chr19_48702851_C2_ENSG00000104808.7	12	0.00519428	0.00963554	0.589835	0.00400276	0.0111489	0.00385453	0.930513	3.5777e-12	0.937084	FALSE
Vagina_chr19_48702851_C2_ENSG00000104812.14	15	0.0152796	0.0115458	0.185707	0.017863	0.0148772	-0.005029	0.444131	2.68675e-13	0.734684	FALSE
Vagina_chr19_48702851_C2_ENSG00000104826.12	9	0.00696586	0.0115434	0.546212	-0.00384751	-0.00315796	-0.00368586	0.612181	1.32288e-11	0.925389	FALSE
Vagina_chr19_48702851_C2_ENSG00000104848.1	8	0.00552563	0.00568833	0.33135	0.000237243	0.00253826	0.00673661	0.819891	6.84444e-13	0.844407	FALSE
Vagina_chr19_48702851_C2_ENSG00000104852.14	12	0.0215673	0.0136986	0.115392	0.0220613	0.01859	0.017682	0.870173	3.0541e-12	0.635778	FALSE
Vagina_chr19_48702851_C2_ENSG00000104863.11	12	0.0023435	0.0116801	0.840981	0.00581613	0.00344073	0.0219267	0.332395	1.35387e-11	0.981424	FALSE
Vagina_chr19_48702851_C2_ENSG00000104870.12	9	0.0339995	0.0276534	0.218889	0.01189	0.0189813	-0.0364363	0.0527574	0.000108503	0.768807	FALSE
Vagina_chr19_48702851_C2_ENSG00000104872.10	5	0.0358284	0.0204049	0.0791099	0.0267561	0.0337753	0.0609075	0.496572	6.23524e-05	0.555995	FALSE
Vagina_chr19_48702851_C2_ENSG00000104888.9	6	0.0152402	0.0158004	0.334774	0.0107844	0.0107434	0.0189916	0.945219	0.00010381	0.846226	FALSE
Vagina_chr19_48702851_C2_ENSG00000104894.11	7	0.00944811	0.0214945	0.660257	-0.0101235	-0.0082514	0.0219919	0.857684	2.93383e-08	0.952311	FALSE
Vagina_chr19_48702851_C2_ENSG00000104901.6	6	0.0116637	0.0069484	0.0932266	0.00786802	0.00825082	0.0219601	0.564707	8.6201e-11	0.590432	FALSE
Vagina_chr19_48702851_C2_ENSG00000105373.18	7	-0.0174707	0.0259535	0.50085	-0.0436096	-0.034136	-0.0924772	0.0795685	0.000718431	0.912824	FALSE
Vagina_chr19_48702851_C2_ENSG00000105398.3	6	0.0110182	0.00988183	0.264852	0.0170681	0.0167442	0.0277957	0.631173	8.58174e-06	0.802485	FALSE
Vagina_chr19_48702851_C2_ENSG00000105438.8	11	0.0157964	0.0087032	0.0695231	0.0151881	0.0149706	0.0192212	0.867457	2.23475e-10	0.53009	FALSE
Vagina_chr19_48702851_C2_ENSG00000105443.13	7	-0.0227609	0.0165904	0.170084	-0.0224909	-0.0197958	-0.00133828	0.501746	5.5422e-08	0.717677	FALSE
Vagina_chr19_48702851_C2_ENSG00000105447.12	10	0.00126518	0.0174764	0.942289	0.0133455	0.00195894	-0.035032	0.405133	1.53184e-10	0.993466	FALSE
Vagina_chr19_48702851_C2_ENSG00000105464.3	7	0.00141266	0.0116257	0.903286	-0.0130952	-0.0134365	0.0212	0.415572	1.05855e-08	0.989014	FALSE
Vagina_chr19_48702851_C2_ENSG00000105479.15	10	0.0029638	0.00790667	0.707773	0.00583304	0.00634752	-0.0207486	0.393518	2.33377e-17	0.962101	FALSE
Vagina_chr19_48702851_C2_ENSG00000105483.17	11	0.0117494	0.0183137	0.521157	0.0180557	0.0160575	0.0292139	0.650271	6.08782e-10	0.918832	FALSE
Vagina_chr19_48702851_C2_ENSG00000105486.13	10	0.0249575	0.0154587	0.106426	0.0168082	0.0128774	-0.057021	0.0153593	2.21707e-12	0.618626	FALSE
Vagina_chr19_48702851_C2_ENSG00000105499.13	10	-0.0103942	0.0125902	0.409044	-0.00250498	0.00573723	0.00785264	0.615563	3.96406e-10	0.881012	FALSE
Vagina_chr19_48702851_C2_ENSG00000105516.10	9	0.00218799	0.0138264	0.874262	0.0140813	0.00746562	0.0135823	0.464521	1.05605e-12	0.985446	FALSE
Vagina_chr19_48702851_C2_ENSG00000105523.3	10	0.00744395	0.0179227	0.677895	0.0261962	0.0285933	-0.015165	0.533172	4.30786e-15	0.956244	FALSE
Vagina_chr19_48702851_C2_ENSG00000105538.9	8	-0.0267777	0.0192731	0.164717	-0.0170028	0.00326861	-0.0410817	0.845277	4.56373e-09	0.711052	FALSE
Vagina_chr19_48702851_C2_ENSG00000105552.14	13	0.00801615	0.0134068	0.549896	0.00186724	-4.39557e-05	-0.0283209	0.161913	4.58138e-13	0.926462	FALSE
Vagina_chr19_48702851_C2_ENSG00000105559.11	10	-0.0269959	0.0132456	0.0415395	-0.0223259	-0.0266862	-0.046062	0.437985	7.63013e-12	0.429612	FALSE
Vagina_chr19_48702851_C2_ENSG00000126453.9	7	0.00613912	0.024864	0.80498	0.0234294	0.0290359	0.0213511	0.782813	0.00139839	0.977135	FALSE
Vagina_chr19_48702851_C2_ENSG00000126456.15	8	0.0477464	0.041771	0.253017	0.0440977	0.0483395	0.0676575	0.817389	0.0264932	0.795163	FALSE
Vagina_chr19_48702851_C2_ENSG00000126457.21	1	0.0424406	0.0315553	0.178638					0.0206743	0.727981	FALSE
Vagina_chr19_48702851_C2_ENSG00000126458.3	2	0.0138991	0.0313104	0.657104					0.00250868	0.951308	FALSE
Vagina_chr19_48702851_C2_ENSG00000126460.10	4	0.0274498	0.0354638	0.438916	0.0262046	0.0255761	0.0358815	0.951902	0.000246193	0.892651	FALSE
Vagina_chr19_48702851_C2_ENSG00000126461.14	3	0.0154935	0.0195303	0.427599	0.0158359	0.02837	0.040006	0.557258	1.50074e-05	0.888214	FALSE
Vagina_chr19_48702851_C2_ENSG00000126464.13	12	-0.00304406	0.00765086	0.690725	0.00179159	0.00114892	-0.00573215	0.722018	7.92341e-08	0.95908	FALSE
Vagina_chr19_48702851_C2_ENSG00000130528.11	6	-0.0277896	0.0222022	0.210694	-0.0426187	-0.0340434	-0.116964	0.307327	1.60215e-09	0.760878	FALSE
Vagina_chr19_48702851_C2_ENSG00000130529.15	9	0.00465693	0.00592934	0.432216	0.00865091	0.00847434	-0.00276121	0.498911	1.46098e-14	0.889671	FALSE
Vagina_chr19_48702851_C2_ENSG00000142227.10	7	-0.0224645	0.0144014	0.118787	-0.0143945	-0.0160741	-0.0383835	0.754487	4.10619e-10	0.641657	FALSE
Vagina_chr19_48702851_C2_ENSG00000142233.11	9	-0.0343051	0.0207963	0.0990295	0.00194688	0.0112362	-0.0295075	0.92427	3.50472e-12	0.602471	FALSE
Vagina_chr19_48702851_C2_ENSG00000142235.8	15	0.00888602	0.00671442	0.185695	0.00304736	0.00549213	0.00802855	0.880285	1.93924e-21	0.734684	FALSE
Vagina_chr19_48702851_C2_ENSG00000142534.6	6	0.00423253	0.0199097	0.83165	0.0123993	0.0163897	0.00386398	0.992728	8.84059e-05	0.980427	FALSE
Vagina_chr19_48702851_C2_ENSG00000142541.16	5	-0.0107045	0.022924	0.640532	-0.00737875	-0.0122865	-0.0546773	0.321111	5.29264e-06	0.947748	FALSE
Vagina_chr19_48702851_C2_ENSG00000142546.13	14	-0.00452445	0.0101772	0.656632	-0.00396653	-0.00464879	-0.00810621	0.813962	4.07383e-10	0.951187	FALSE
Vagina_chr19_48702851_C2_ENSG00000142552.7	14	0.00207152	0.0203344	0.918858	0.00133496	0.00489605	-0.0280779	0.588263	1.98718e-07	0.990761	FALSE
Vagina_chr19_48702851_C2_ENSG00000161558.10	12	-0.00712298	0.017878	0.690319	-0.00392489	-0.000117697	-0.0782429	0.0775861	1.29739e-09	0.958866	FALSE
Vagina_chr19_48702851_C2_ENSG00000161618.9	6	0.000447128	0.0113732	0.96864	0.00168624	0.000814056	-0.0137699	0.578608	1.7215e-06	0.996078	FALSE
Vagina_chr19_48702851_C2_ENSG00000174951.10	10	0.0644253	0.0138811	3.46344e-06	0.0745865	0.0821973	0.155688	0.101153	2.16707e-13	0.000363702	TRUE
Vagina_chr19_48702851_C2_ENSG00000176909.11	8	-0.0188934	0.0225051	0.40118	0.0143036	0.020645	0.0223823	0.409185	7.93122e-14	0.877652	FALSE
Vagina_chr19_48702851_C2_ENSG00000176920.11	12	0.0723205	0.0175864	3.91745e-05	0.0332037	0.0723485	0.0909108	0.73228	7.19152e-15	0.00299146	TRUE
Vagina_chr19_48702851_C2_ENSG00000177202.2	11	0.0103077	0.00906797	0.255659	0.00250194	0.00146657	0.00786817	0.740634	3.44091e-15	0.79596	FALSE
Vagina_chr19_48702851_C2_ENSG00000177380.13	15	0.00611374	0.0150543	0.684661	0.00103069	-0.00294398	-0.0145093	0.209806	6.10729e-13	0.957719	FALSE
Vagina_chr19_48702851_C2_ENSG00000178150.9	7	-0.00848152	0.00949666	0.3718	-5.55565e-06	-0.00413177	-0.00965496	0.94407	1.06644e-09	0.865298	FALSE
Vagina_chr19_48702851_C2_ENSG00000178980.14	6	0.0357008	0.0185057	0.0537089	0.044763	0.0479756	0.0516873	0.530521	0.000901146	0.479655	FALSE
Vagina_chr19_48702851_C2_ENSG00000182264.8	8	0.00611399	0.0093641	0.513809	-0.00389424	-0.0107049	-0.0104811	0.469907	1.98682e-21	0.916574	FALSE
Vagina_chr19_48702851_C2_ENSG00000182324.6	10	0.00947901	0.00992205	0.339402	0.0121188	0.0137371	0.0187398	0.532433	1.31728e-10	0.848683	FALSE
Vagina_chr19_48702851_C2_ENSG00000183207.13	7	-0.0589088	0.0189077	0.00183574	-0.028449	-0.0240983	-0.0314335	0.483795	3.37123e-12	0.0637542	FALSE
Vagina_chr19_48702851_C2_ENSG00000185453.12	13	-0.0111835	0.008633	0.195171	-0.00176098	-0.00429551	-0.012747	0.909748	8.92788e-10	0.744443	FALSE
Vagina_chr19_48702851_C2_ENSG00000196337.11	12	-0.0146836	0.0117279	0.210561	-0.0181934	-0.0172476	-0.00763262	0.688333	5.57591e-12	0.760792	FALSE
Vagina_chr19_48702851_C2_ENSG00000197813.5	18	-0.010285	0.0144833	0.477624	-0.00592665	-0.00380201	0.0222444	0.208846	2.43882e-10	0.906128	FALSE
Vagina_chr19_48702851_C2_ENSG00000199631.1	8	0.0187612	0.00769	0.0146998	0.020092	0.00338083	0.0140657	0.6591	1.68261e-09	0.249544	FALSE
Vagina_chr19_48702851_C2_ENSG00000200259.1	5	0.00587126	0.0120099	0.624934	0.00932927	0.0084716	0.00376639	0.946016	1.14929e-06	0.944154	FALSE
Vagina_chr19_48702851_C2_ENSG00000200530.1	17	-0.0117218	0.00738222	0.112322	-0.00698125	-0.00493747	-0.0191153	0.373467	5.08637e-10	0.630233	FALSE
Vagina_chr19_48702851_C2_ENSG00000221803.1	4	-0.0119846	0.00975197	0.219092	-0.00556351	0.00105993	-0.0177364	0.808344	0.000161407	0.768985	FALSE
Vagina_chr19_48702851_C2_ENSG00000221916.3	9	-0.00860703	0.0229358	0.707463	-0.0289975	-0.0241334	0.0343153	0.203416	9.40929e-09	0.962069	FALSE
Vagina_chr19_48702851_C2_ENSG00000225950.8	13	-0.003344	0.0202745	0.868994	-0.0107571	-0.0175149	-0.0242799	0.516139	3.22155e-14	0.984912	FALSE
Vagina_chr19_48702851_C2_ENSG00000232871.8	9	-0.0150432	0.00740302	0.04215	-0.0142843	-0.0176924	-0.00881401	0.65011	1.39508e-15	0.43234	FALSE
Vagina_chr19_48702851_C2_ENSG00000260366.1	9	-0.00930888	0.00894678	0.29812	0.00150554	0.00345223	0.0118606	0.118651	3.20319e-10	0.823556	FALSE
Vagina_chr19_48702851_C2_ENSG00000267898.1	15	0.0021948	0.00627415	0.726477	0.00505329	0.00540424	-0.00288445	0.560164	1.30517e-16	0.964933	FALSE
Vagina_chr19_48702851_C2_ENSG00000268001.1	8	-0.0020091	0.00743835	0.787084	0.00202521	0.0016425	-0.00175346	0.985092	1.45497e-13	0.97517	FALSE
Vagina_chr19_48702851_C2_ENSG00000268093.1	14	-0.00929034	0.00722996	0.1988	-0.00659711	-0.00553649	-0.0015697	0.584529	2.49432e-14	0.748564	FALSE
Vagina_chr19_48702851_C2_ENSG00000268108.1	11	0.035517	0.0192133	0.0645211	0.0193453	0.0191461	0.0315632	0.923368	3.32261e-10	0.515359	FALSE
Vagina_chr19_48702851_C2_ENSG00000268157.1	11	0.00516648	0.00771773	0.503221	-0.000984937	-0.000965885	-0.0179648	0.107044	3.63012e-11	0.913468	FALSE
Vagina_chr19_48702851_C2_ENSG00000268287.1	11	-0.00985019	0.0163587	0.547083	-0.0315802	-0.0263814	0.0138605	0.553726	2.64167e-14	0.925745	FALSE
Vagina_chr19_48702851_C2_ENSG00000268583.1	7	0.0187219	0.0110058	0.0889267	-0.000626788	0.0037883	-0.0273166	0.481416	1.25851e-11	0.580722	FALSE
Vagina_chr19_48702851_C2_ENSG00000268655.2	11	-0.00829587	0.00654415	0.204913	-0.0116464	-0.010486	-0.0249284	0.425888	2.21985e-16	0.754733	FALSE
Vagina_chr19_48702851_C2_ENSG00000268686.1	11	-0.0014196	0.00663221	0.830512	-0.00786906	-0.00445977	-0.00171545	0.982158	1.1773e-08	0.980376	FALSE
Vagina_chr19_48702851_C2_ENSG00000269534.5	10	0.00240767	0.0115965	0.835525	-0.00433694	-0.00434832	-0.0328052	0.210689	3.3558e-09	0.980728	FALSE
Vagina_chr19_48702851_C2_ENSG00000269656.1	5	-0.0174105	0.0209049	0.404934	-0.0063124	-0.00550025	0.0478265	0.13542	0.0110586	0.879226	FALSE
Vagina_chr19_48702851_C2_ENSG00000280353.1	11	0.00203287	0.00514696	0.692869	0.00202566	0.0019846	0.00605665	0.54236	1.58597e-12	0.959432	FALSE
Vagina_chr19_48703160_B2_ENSG00000024422.11	1	-0.22563	0.113993	0.0477779					0.13689	0.455123	FALSE
Vagina_chr19_48703160_B2_ENSG00000063127.15	6	0.00242202	0.0320362	0.939735	0.0174215	0.0204959	0.0393458	0.717398	2.76311e-08	0.993129	FALSE
Vagina_chr19_48703160_B2_ENSG00000063176.15	9	0.0340225	0.0197247	0.0845521	0.0322967	0.0402728	0.0389048	0.855318	9.48815e-13	0.569375	FALSE
Vagina_chr19_48703160_B2_ENSG00000063177.12	11	-0.00150125	0.0167322	0.928508	-0.00726557	-0.00746816	-0.0328645	0.0758397	3.30411e-13	0.991772	FALSE
Vagina_chr19_48703160_B2_ENSG00000063180.8	10	-0.00857023	0.0149713	0.567022	0.00389854	0.00424446	0.0191866	0.0293567	2.13769e-17	0.931209	FALSE
Vagina_chr19_48703160_B2_ENSG00000074219.13	7	-0.000272712	0.0284596	0.992354	-0.00462984	-0.00805908	-0.0489866	0.225268	3.75898e-10	0.999159	FALSE
Vagina_chr19_48703160_B2_ENSG00000087074.7	9	0.0440816	0.0295832	0.136201	0.0502455	0.0500441	-0.00589904	0.246188	2.61279e-10	0.670749	FALSE
Vagina_chr19_48703160_B2_ENSG00000087076.8	10	0.0322558	0.0273446	0.238158	0.0518296	0.0427283	-0.048338	0.355663	2.66882e-21	0.783982	FALSE
Vagina_chr19_48703160_B2_ENSG00000087086.14	14	-0.0174021	0.023421	0.457473	-0.0263985	-0.0263527	-0.00960027	0.840053	1.99648e-14	0.899305	FALSE
Vagina_chr19_48703160_B2_ENSG00000087088.19	9	-0.0087962	0.0405685	0.828346	-0.0293749	-0.0275623	0.1009	0.194518	2.38231e-11	0.980069	FALSE
Vagina_chr19_48703160_B2_ENSG00000088002.11	10	-0.0180873	0.0348854	0.604126	-0.0209718	-0.0233165	0.0273328	0.304615	1.36343e-13	0.939809	FALSE
Vagina_chr19_48703160_B2_ENSG00000090554.12	16	0.0250135	0.0268669	0.351846	0.0478827	0.0482826	0.0576592	0.20233	5.91288e-09	0.855183	FALSE
Vagina_chr19_48703160_B2_ENSG00000104804.7	10	-0.0268049	0.0130025	0.0392537	-0.0153071	-0.00803942	-0.00680575	0.134708	3.99088e-12	0.419461	FALSE
Vagina_chr19_48703160_B2_ENSG00000104805.15	7	0.014	0.0211801	0.508614	0.0133337	0.0123828	-0.0112398	0.652184	1.01798e-09	0.914991	FALSE
Vagina_chr19_48703160_B2_ENSG00000104808.7	12	-0.0186937	0.0199619	0.349032	-0.0145258	-0.0116631	0.00651183	0.433022	3.63175e-12	0.853819	FALSE
Vagina_chr19_48703160_B2_ENSG00000104812.14	14	0.00549611	0.0188962	0.77116	-0.00356615	-0.0118078	-0.000979833	0.884627	3.39199e-13	0.972671	FALSE
Vagina_chr19_48703160_B2_ENSG00000104826.12	10	-0.0146227	0.0222634	0.511306	-0.042235	-0.0352926	-0.0248212	0.78744	1.2577e-11	0.915807	FALSE
Vagina_chr19_48703160_B2_ENSG00000104848.1	8	0.000243081	0.0127165	0.984749	0.00127215	0.00223803	0.00449607	0.715232	6.77793e-13	0.99803	FALSE
Vagina_chr19_48703160_B2_ENSG00000104852.14	13	-0.018662	0.0313146	0.551206	-0.0152697	-0.0229775	0.00791671	0.581389	3.2604e-12	0.926978	FALSE
Vagina_chr19_48703160_B2_ENSG00000104863.11	12	0.0242389	0.0273592	0.375644	0.0344484	0.0344729	0.0257906	0.97387	1.38168e-11	0.866951	FALSE
Vagina_chr19_48703160_B2_ENSG00000104870.12	9	0.00858915	0.050997	0.866249	-0.00286207	-0.00270721	-0.0627368	0.345728	0.000105639	0.984352	FALSE
Vagina_chr19_48703160_B2_ENSG00000104872.10	14	0.0015861	0.0300689	0.957932	0.0300464	0.0192657	0.0301291	0.569832	9.52346e-08	0.994715	FALSE
Vagina_chr19_48703160_B2_ENSG00000104888.9	6	-0.0545711	0.0338584	0.107018	-0.049949	-0.0542973	-0.0603547	0.960432	0.000108236	0.619735	FALSE
Vagina_chr19_48703160_B2_ENSG00000104894.11	7	-0.0248325	0.0337337	0.461649	-0.0237205	-0.020533	0.0196162	0.538498	7.80362e-08	0.900918	FALSE
Vagina_chr19_48703160_B2_ENSG00000104901.6	6	-0.0112007	0.0149688	0.454296	-0.00915193	-0.00917467	-0.00207462	0.818217	8.25502e-11	0.898543	FALSE
Vagina_chr19_48703160_B2_ENSG00000105373.18	7	-0.077504	0.036662	0.0345142	-0.104609	-0.095261	-0.135243	0.403041	0.000718042	0.395094	FALSE
Vagina_chr19_48703160_B2_ENSG00000105398.3	6	0.0244064	0.0199274	0.220662	0.0386324	0.0298353	-0.0715746	0.193461	8.64486e-06	0.770632	FALSE
Vagina_chr19_48703160_B2_ENSG00000105438.8	11	0.0250115	0.0185641	0.177882	0.0167094	0.0205646	-0.022112	0.282196	2.59438e-10	0.727263	FALSE
Vagina_chr19_48703160_B2_ENSG00000105443.13	8	0.0232109	0.0375637	0.536636	0.0578753	0.0588672	-0.0306403	0.560401	3.11877e-09	0.923389	FALSE
Vagina_chr19_48703160_B2_ENSG00000105447.12	10	0.0376365	0.036699	0.305107	0.0138028	0.00330833	-0.104327	0.144495	1.55822e-10	0.827469	FALSE
Vagina_chr19_48703160_B2_ENSG00000105464.3	7	0.00574607	0.0184261	0.755159	-0.00598653	0.00240063	0.0425611	0.337564	1.0149e-08	0.969541	FALSE
Vagina_chr19_48703160_B2_ENSG00000105479.15	10	0.00172736	0.0176905	0.922216	0.00049511	0.00183033	0.0816205	0.230722	2.32817e-17	0.9912	FALSE
Vagina_chr19_48703160_B2_ENSG00000105483.17	11	-0.0114472	0.0356887	0.7484	0.0231748	0.0152742	0.0584698	0.320507	6.02413e-10	0.96814	FALSE
Vagina_chr19_48703160_B2_ENSG00000105486.13	10	0.0149025	0.0243378	0.540328	-0.00516855	-0.000445147	-0.0507218	0.286859	9.37361e-12	0.923909	FALSE
Vagina_chr19_48703160_B2_ENSG00000105499.13	10	-0.00779856	0.0248926	0.754062	-0.00372029	-0.00686952	0.0878326	0.22655	3.89927e-10	0.969273	FALSE
Vagina_chr19_48703160_B2_ENSG00000105516.10	9	0.0219063	0.0259911	0.399319	0.0389062	0.0458184	0.00964554	0.676705	1.0702e-12	0.877187	FALSE
Vagina_chr19_48703160_B2_ENSG00000105523.3	12	0.0274552	0.0228947	0.230451	0.0264177	0.0353927	0.0506839	0.450192	1.43064e-12	0.777692	FALSE
Vagina_chr19_48703160_B2_ENSG00000105538.9	9	-0.0650099	0.029007	0.0250146	-0.0383452	-0.0379533	-0.0147943	0.632114	5.04716e-09	0.335549	FALSE
Vagina_chr19_48703160_B2_ENSG00000105552.14	13	-0.00427802	0.0289014	0.882326	0.00582825	-0.00684217	-0.00390906	0.995077	4.67321e-13	0.986218	FALSE
Vagina_chr19_48703160_B2_ENSG00000105559.11	8	-0.0700155	0.0301656	0.0202847	-0.0480148	-0.0432309	-0.0510125	0.652371	2.42974e-11	0.300651	FALSE
Vagina_chr19_48703160_B2_ENSG00000126453.9	7	0.029038	0.055203	0.598873	0.0535831	0.0431812	-0.0560038	0.471818	0.00141251	0.938459	FALSE
Vagina_chr19_48703160_B2_ENSG00000126456.15	8	0.0587452	0.0894446	0.511324	-0.0292938	-0.0198181	0.0994396	0.830874	0.00572389	0.915807	FALSE
Vagina_chr19_48703160_B2_ENSG00000126457.21	1	-0.10777	0.0697576	0.122366					0.0208679	0.64802	FALSE
Vagina_chr19_48703160_B2_ENSG00000126458.3	3	0.0267318	0.0699138	0.702199	0.0109112	0.00318189	0.247364	0.776662	0.0024422	0.961421	FALSE
Vagina_chr19_48703160_B2_ENSG00000126460.10	4	0.0867874	0.0883945	0.326189	0.0725837	0.0717316	-0.238617	0.373558	0.00025362	0.841168	FALSE
Vagina_chr19_48703160_B2_ENSG00000126461.14	3	0.040838	0.0535719	0.445879	0.0932697	0.0957839	0.14022	0.385072	1.54833e-05	0.895602	FALSE
Vagina_chr19_48703160_B2_ENSG00000126464.13	12	0.0223756	0.0152797	0.143084	0.0275904	0.0280138	0.0421204	0.232498	1.44893e-07	0.682784	FALSE
Vagina_chr19_48703160_B2_ENSG00000130528.11	6	-0.0444943	0.0482092	0.356037	-0.0903856	-0.0704867	-0.188665	0.449011	1.61655e-09	0.857079	FALSE
Vagina_chr19_48703160_B2_ENSG00000130529.15	10	0.00820457	0.0124791	0.510881	0.011048	0.0110827	0.0126622	0.838539	1.43303e-14	0.915807	FALSE
Vagina_chr19_48703160_B2_ENSG00000142227.10	7	-0.0770313	0.0313282	0.0139383	-0.0592243	-0.0552363	-0.0317457	0.667655	4.20857e-10	0.242371	FALSE
Vagina_chr19_48703160_B2_ENSG00000142233.11	9	-0.0693296	0.0295924	0.0191386	-0.0374563	-0.0173368	-0.104048	0.629386	3.19706e-12	0.290879	FALSE
Vagina_chr19_48703160_B2_ENSG00000142235.8	16	0.0045802	0.0176219	0.79493	-0.00590374	-0.00810141	-0.00152367	0.696335	2.50307e-20	0.975593	FALSE
Vagina_chr19_48703160_B2_ENSG00000142534.6	6	-0.0140267	0.057481	0.807213	-0.0976554	-0.0914694	-0.0738834	0.631046	9.43607e-05	0.977421	FALSE
Vagina_chr19_48703160_B2_ENSG00000142541.16	5	-0.0468864	0.036853	0.203283	-0.05075	-0.0492163	0.00035044	0.507241	5.26756e-06	0.753194	FALSE
Vagina_chr19_48703160_B2_ENSG00000142546.13	14	-0.0606339	0.0242291	0.0123312	-0.012405	-0.0160003	-0.0536745	0.856304	2.61073e-09	0.225272	FALSE
Vagina_chr19_48703160_B2_ENSG00000142552.7	14	0.0663844	0.0401363	0.0981327	0.0632763	0.0585225	-0.00639876	0.509909	1.88357e-07	0.601246	FALSE
Vagina_chr19_48703160_B2_ENSG00000161558.10	12	-0.0109234	0.0285491	0.702002	-0.00600997	-0.0238118	-0.0827663	0.297089	1.19534e-09	0.961385	FALSE
Vagina_chr19_48703160_B2_ENSG00000161618.9	6	0.0308929	0.0261511	0.237474	0.0405367	0.0431857	0.0772484	0.430369	1.79113e-06	0.783625	FALSE
Vagina_chr19_48703160_B2_ENSG00000174951.10	10	0.104628	0.0270409	0.000109163	0.10803	0.110568	0.202956	0.406665	1.98344e-13	0.00712858	TRUE
Vagina_chr19_48703160_B2_ENSG00000176909.11	8	-0.0312247	0.0348571	0.370364	-0.00635449	0.0226971	-0.0632503	0.666093	7.37177e-14	0.86454	FALSE
Vagina_chr19_48703160_B2_ENSG00000176920.11	13	0.103409	0.0312947	0.000951979	0.143477	0.133004	0.137918	0.72452	9.58148e-16	0.0393726	TRUE
Vagina_chr19_48703160_B2_ENSG00000177202.2	11	0.0312264	0.0191363	0.102724	0.0249629	0.0225056	0.0394625	0.622015	1.21642e-13	0.610501	FALSE
Vagina_chr19_48703160_B2_ENSG00000177380.13	15	-0.0146993	0.0266768	0.581623	-0.0189144	-0.0205657	-0.0238696	0.764044	5.47098e-13	0.935153	FALSE
Vagina_chr19_48703160_B2_ENSG00000178150.9	7	-0.0128007	0.0285929	0.654378	0.00338564	-0.00054798	-0.00881026	0.946628	1.18575e-09	0.950454	FALSE
Vagina_chr19_48703160_B2_ENSG00000178980.14	6	0.0279894	0.0481987	0.561437	-0.002744	-0.0038861	0.041441	0.850055	0.000911377	0.929642	FALSE
Vagina_chr19_48703160_B2_ENSG00000182264.8	8	0.00726123	0.0184527	0.693947	-0.0203649	-0.022568	0.000193197	0.877692	2.06482e-21	0.959611	FALSE
Vagina_chr19_48703160_B2_ENSG00000182324.6	10	0.0244353	0.0211696	0.248393	0.0258062	0.0331755	0.0245581	0.997089	1.33731e-10	0.792297	FALSE
Vagina_chr19_48703160_B2_ENSG00000183207.13	7	-0.0666746	0.0345928	0.0539279	-0.045415	-0.0448497	-0.0791718	0.866482	3.08144e-12	0.48031	FALSE
Vagina_chr19_48703160_B2_ENSG00000185453.12	13	-0.0180484	0.018071	0.317916	-0.00987595	-0.0130734	-0.0161632	0.950103	8.90017e-10	0.836097	FALSE
Vagina_chr19_48703160_B2_ENSG00000196337.11	12	-0.00596763	0.0324392	0.854042	-0.0030473	0.00176641	0.00612495	0.804567	6.68266e-12	0.983144	FALSE
Vagina_chr19_48703160_B2_ENSG00000197813.5	18	-0.0311504	0.025489	0.221665	-0.0306335	-0.0266003	0.0221	0.239236	2.30962e-10	0.771362	FALSE
Vagina_chr19_48703160_B2_ENSG00000199631.1	8	-0.00203514	0.0174446	0.907127	0.00676708	0.00450098	0.00679083	0.702979	1.57966e-09	0.989582	FALSE
Vagina_chr19_48703160_B2_ENSG00000200259.1	5	-0.0239254	0.0257074	0.352018	-0.0233724	-0.0154061	0.00953685	0.578652	1.10396e-06	0.855183	FALSE
Vagina_chr19_48703160_B2_ENSG00000200530.1	17	-0.000137188	0.0160725	0.99319	0.00915267	0.00344978	-0.00457691	0.803427	4.64868e-10	0.999159	FALSE
Vagina_chr19_48703160_B2_ENSG00000221803.1	4	-0.00849619	0.0210148	0.685996	-0.000761999	0.00809755	0.00950227	0.700931	0.00015636	0.957956	FALSE
Vagina_chr19_48703160_B2_ENSG00000221916.3	9	0.000110544	0.0293352	0.996993	-0.0221056	-0.0381842	-0.0108353	0.806684	8.29911e-09	0.999618	FALSE
Vagina_chr19_48703160_B2_ENSG00000225950.8	13	-0.0241229	0.0396342	0.542764	-0.010652	-0.00779647	0.0125613	0.564603	3.17407e-14	0.924451	FALSE
Vagina_chr19_48703160_B2_ENSG00000232871.8	10	-0.00939862	0.0167809	0.575426	-0.0116702	-0.0156978	-0.0362982	0.589211	2.36124e-15	0.933613	FALSE
Vagina_chr19_48703160_B2_ENSG00000260366.1	9	-0.0085101	0.0107352	0.427936	0.00764654	0.00139312	-0.00143786	0.691682	2.82266e-10	0.888394	FALSE
Vagina_chr19_48703160_B2_ENSG00000267898.1	15	-0.00909424	0.0108762	0.403067	-0.00448511	-0.0024034	-0.0147835	0.699131	1.22427e-16	0.878228	FALSE
Vagina_chr19_48703160_B2_ENSG00000268001.1	8	0.00201633	0.0153014	0.895163	0.00237614	0.0038125	-0.0061389	0.788141	1.57386e-13	0.987956	FALSE
Vagina_chr19_48703160_B2_ENSG00000268093.1	14	-0.0218695	0.0116818	0.0611926	-0.0203349	-0.0164025	-0.0280874	0.794297	1.20458e-13	0.505287	FALSE
Vagina_chr19_48703160_B2_ENSG00000268108.1	10	0.0379757	0.0346042	0.272454	0.0718352	0.0730083	-0.00200304	0.735402	1.55343e-11	0.80836	FALSE
Vagina_chr19_48703160_B2_ENSG00000268157.1	11	0.0145909	0.01373	0.287917	0.020566	0.0201898	0.00497495	0.714839	3.21278e-11	0.818041	FALSE
Vagina_chr19_48703160_B2_ENSG00000268287.1	11	-0.0262805	0.0391298	0.501823	-0.0185626	-0.0323323	0.0199788	0.62564	5.57887e-14	0.913167	FALSE
Vagina_chr19_48703160_B2_ENSG00000268583.1	7	0.0343223	0.0200697	0.0872368	0.0330334	0.0777579	-0.0231837	0.625923	1.24577e-11	0.576237	FALSE
Vagina_chr19_48703160_B2_ENSG00000268655.2	11	0.00684342	0.0185901	0.712783	-0.0154966	-0.0129213	-0.00131521	0.896257	2.53477e-16	0.96289	FALSE
Vagina_chr19_48703160_B2_ENSG00000268686.1	11	0.00867352	0.01476	0.556777	0.00863247	0.00615902	0.00982448	0.969176	1.18214e-08	0.92834	FALSE
Vagina_chr19_48703160_B2_ENSG00000269534.5	10	-0.00267287	0.0213996	0.900601	-0.0201053	-0.0235633	-0.122632	0.0222141	3.3497e-09	0.988587	FALSE
Vagina_chr19_48703160_B2_ENSG00000269656.1	5	-0.0365376	0.0516332	0.47917	0.0208508	0.0136859	0.129771	0.123102	0.0112927	0.906606	FALSE
Vagina_chr19_48703160_B2_ENSG00000280353.1	11	0.0105147	0.0124628	0.398842	0.00700577	0.00844133	0.0032133	0.639733	1.52961e-12	0.877002	FALSE
Vagina_chr19_50362278_B2_ENSG00000010361.13	7	-0.00502488	0.0333245	0.880144	-0.00979614	-0.0185772	0.0658304	0.411748	5.20834e-07	0.985883	FALSE
Vagina_chr19_50362278_B2_ENSG00000039650.11	12	-0.00544698	0.022771	0.810945	-0.0072018	-0.00458106	-0.0317454	0.427012	1.57082e-10	0.97788	FALSE
Vagina_chr19_50362278_B2_ENSG00000062822.12	11	-0.0246631	0.0266788	0.355255	-0.0479366	-0.0350507	0.00578593	0.512209	7.63122e-13	0.856719	FALSE
Vagina_chr19_50362278_B2_ENSG00000086967.9	9	0.0041209	0.011793	0.726761	0.0216256	0.0165415	0.031074	0.273761	2.88929e-10	0.965055	FALSE
Vagina_chr19_50362278_B2_ENSG00000090554.12	11	0.0382526	0.056995	0.502121	-0.000261529	-0.014009	-0.032908	0.642017	1.49863e-06	0.913171	FALSE
Vagina_chr19_50362278_B2_ENSG00000104870.12	7	0.0634049	0.0659658	0.336463	0.00744938	0.00749641	-0.0178907	0.617391	5.2674e-05	0.847397	FALSE
Vagina_chr19_50362278_B2_ENSG00000104872.10	5	0.0619449	0.0434404	0.153876	0.0409796	0.0375339	0.0193244	0.620748	2.65988e-05	0.697104	FALSE
Vagina_chr19_50362278_B2_ENSG00000104888.9	10	0.0126806	0.0266067	0.633651	-0.00741679	-0.0126176	-0.0366263	0.31123	6.46546e-07	0.946364	FALSE
Vagina_chr19_50362278_B2_ENSG00000104946.12	10	0.0152605	0.0299606	0.610506	0.0103285	0.00947471	-0.0596542	0.355378	3.24211e-10	0.940957	FALSE
Vagina_chr19_50362278_B2_ENSG00000104951.15	7	-0.00839824	0.041293	0.838837	-0.0566313	-0.0768148	-0.0880708	0.372741	1.17582e-06	0.981084	FALSE
Vagina_chr19_50362278_B2_ENSG00000104960.15	7	-0.0293168	0.0293006	0.317042	-0.0522306	-0.0562078	-0.0723716	0.400022	2.98093e-11	0.835563	FALSE
Vagina_chr19_50362278_B2_ENSG00000104973.16	6	0.00954857	0.0298263	0.748862	0.0137948	0.0174617	0.0594053	0.862803	9.33507e-06	0.968258	FALSE
Vagina_chr19_50362278_B2_ENSG00000105053.10	14	0.000185684	0.0203613	0.992724	0.00388715	0.0212468	-0.0415507	0.356492	6.45676e-15	0.999159	FALSE
Vagina_chr19_50362278_B2_ENSG00000105357.15	8	0.0796642	0.0599126	0.183626	0.0237446	0.00955014	-0.0378882	0.312584	1.03424e-08	0.733245	FALSE
Vagina_chr19_50362278_B2_ENSG00000105383.14	7	-0.0111327	0.0258588	0.666818	-0.0249276	-0.0280425	-0.029217	0.699697	1.38772e-06	0.953991	FALSE
Vagina_chr19_50362278_B2_ENSG00000105472.12	8	0.066628	0.0279299	0.0170539	0.0621627	0.0688287	0.0988718	0.586433	1.83187e-11	0.272737	FALSE
Vagina_chr19_50362278_B2_ENSG00000126453.9	5	0.0420055	0.0340716	0.217628	0.0303655	0.0280029	-0.0527956	0.249071	5.67374e-05	0.76751	FALSE
Vagina_chr19_50362278_B2_ENSG00000126456.15	6	-0.00838378	0.0582522	0.885562	0.00691676	0.00985367	0.0796534	0.481421	9.28768e-06	0.986457	FALSE
Vagina_chr19_50362278_B2_ENSG00000126457.21	10	0.069632	0.0372286	0.0614299	0.0543307	0.0538078	0.191827	0.120662	7.34232e-10	0.506287	FALSE
Vagina_chr19_50362278_B2_ENSG00000126458.3	6	-0.0277156	0.0676444	0.682008	-0.0503381	-0.0233154	0.0731924	0.699425	9.61711e-05	0.956952	FALSE
Vagina_chr19_50362278_B2_ENSG00000126460.10	7	-0.0517844	0.045331	0.253304	-0.0141582	-0.0305719	-0.067199	0.82392	6.75785e-07	0.795187	FALSE
Vagina_chr19_50362278_B2_ENSG00000126461.14	4	0.0787859	0.0566898	0.164598	0.0760152	0.0767511	0.236905	0.417832	0.00359762	0.711052	FALSE
Vagina_chr19_50362278_B2_ENSG00000126464.13	12	0.00404265	0.0284205	0.886887	0.0026372	-0.0208094	-0.0299786	0.486573	5.89368e-09	0.986835	FALSE
Vagina_chr19_50362278_B2_ENSG00000126467.10	9	-0.0169162	0.0246217	0.492055	-0.0184018	-0.0203356	0.0806883	0.169888	2.34666e-05	0.910469	FALSE
Vagina_chr19_50362278_B2_ENSG00000129437.9	8	0.0123682	0.0268919	0.645572	0.0104339	0.00927748	-0.022868	0.551809	2.81002e-08	0.948845	FALSE
Vagina_chr19_50362278_B2_ENSG00000129450.8	7	-0.00589257	0.0220325	0.789123	-0.0069515	-0.0104683	-0.0611684	0.242621	2.12893e-10	0.975289	FALSE
Vagina_chr19_50362278_B2_ENSG00000129451.11	12	-0.00903165	0.0328622	0.783444	0.0238688	0.023656	0.0200097	0.654228	1.4354e-14	0.974553	FALSE
Vagina_chr19_50362278_B2_ENSG00000129455.15	10	-0.000684488	0.0369723	0.985229	-0.000349488	-0.00463428	-0.0130587	0.736369	3.75658e-14	0.998074	FALSE
Vagina_chr19_50362278_B2_ENSG00000131398.13	11	-0.0116211	0.0174514	0.505465	0.00902168	-0.0127462	-0.0112353	0.983783	9.84725e-17	0.914102	FALSE
Vagina_chr19_50362278_B2_ENSG00000131400.7	10	0.0198091	0.0273266	0.468511	-0.00795174	-0.00919403	0.0582618	0.58297	3.15542e-16	0.90336	FALSE
Vagina_chr19_50362278_B2_ENSG00000131401.11	9	-0.00201961	0.0314185	0.948746	0.0257456	0.0419039	-0.0443162	0.354566	3.61963e-16	0.993823	FALSE
Vagina_chr19_50362278_B2_ENSG00000131408.13	15	0.000759188	0.0226992	0.973319	-0.0120393	-0.0193693	-0.0438144	0.3032	8.73918e-17	0.996677	FALSE
Vagina_chr19_50362278_B2_ENSG00000131409.12	10	-0.0270635	0.0227446	0.234091	-0.0388708	-0.0389525	-0.0626954	0.313357	8.61972e-15	0.780711	FALSE
Vagina_chr19_50362278_B2_ENSG00000142515.14	16	-0.0168663	0.0160028	0.291902	-0.00801827	-0.00811403	0.0388495	0.0998214	2.44697e-12	0.82053	FALSE
Vagina_chr19_50362278_B2_ENSG00000142528.15	16	0.00552032	0.0125712	0.660572	0.00696269	0.00949186	0.00805319	0.837711	1.328e-14	0.952382	FALSE
Vagina_chr19_50362278_B2_ENSG00000142530.10	11	0.0559792	0.0323742	0.0837861	0.00744713	0.00614795	-0.0654991	0.00381232	7.94087e-19	0.567528	FALSE
Vagina_chr19_50362278_B2_ENSG00000142534.6	9	0.0643229	0.022345	0.00399418	0.0382543	0.0311898	0.0073058	0.165001	2.41213e-07	0.109298	FALSE
Vagina_chr19_50362278_B2_ENSG00000142541.16	8	0.0657015	0.0265908	0.0134798	0.0347106	0.0326439	0.0248445	0.224167	7.83884e-07	0.237748	FALSE
Vagina_chr19_50362278_B2_ENSG00000142544.6	12	-0.0575031	0.0256448	0.0249425	-0.0604066	-0.0575282	-0.0827412	0.609259	3.01781e-10	0.335	FALSE
Vagina_chr19_50362278_B2_ENSG00000142546.13	8	0.0583498	0.025105	0.0201132	0.0443864	0.0237859	0.134839	0.209381	4.28919e-09	0.299198	FALSE
Vagina_chr19_50362278_B2_ENSG00000142549.9	2	0.0208666	0.0463123	0.652305					0.000257571	0.949925	FALSE
Vagina_chr19_50362278_B2_ENSG00000142552.7	12	-0.0855072	0.0485933	0.0784673	-0.0520829	-0.0648556	-0.158973	0.237958	1.17957e-06	0.554254	FALSE
Vagina_chr19_50362278_B2_ENSG00000161618.9	6	0.030359	0.0209671	0.147636	0.0207158	0.0185882	0.00688852	0.449798	1.92891e-05	0.689469	FALSE
Vagina_chr19_50362278_B2_ENSG00000161640.15	10	-0.00526477	0.0187059	0.778366	-0.00338169	-0.0120802	0.0313004	0.556554	2.50571e-12	0.97393	FALSE
Vagina_chr19_50362278_B2_ENSG00000161643.12	10	0.00482004	0.0112924	0.669496	-0.000506231	-5.09999e-05	-0.00590197	0.476134	1.36877e-22	0.954449	FALSE
Vagina_chr19_50362278_B2_ENSG00000161671.16	9	0.0322169	0.0194041	0.096851	0.00798006	0.0103875	0.0332983	0.972426	2.38343e-12	0.598559	FALSE
Vagina_chr19_50362278_B2_ENSG00000161677.11	12	0.0384413	0.0164605	0.0195239	0.0400517	0.045497	0.0405377	0.948694	7.76609e-15	0.294388	FALSE
Vagina_chr19_50362278_B2_ENSG00000161681.15	15	-0.0146144	0.0135152	0.27955	-0.0195623	-0.0224081	0.0110451	0.338845	4.04944e-21	0.813345	FALSE
Vagina_chr19_50362278_B2_ENSG00000167747.13	15	-0.00106315	0.0234553	0.963847	-0.0348622	-0.0318279	-0.0365409	0.275467	3.78499e-13	0.995421	FALSE
Vagina_chr19_50362278_B2_ENSG00000167748.10	9	0.0589733	0.0244534	0.0158799	0.011857	0.0211835	0.109932	0.196772	3.49748e-11	0.261546	FALSE
Vagina_chr19_50362278_B2_ENSG00000167749.11	12	0.0175136	0.0149131	0.240244	0.0250145	0.0259083	0.00241216	0.575852	1.56316e-10	0.785867	FALSE
Vagina_chr19_50362278_B2_ENSG00000167751.12	7	-0.0144881	0.0199112	0.466835	0.0106052	0.0145147	0.00904051	0.544768	3.59677e-09	0.902862	FALSE
Vagina_chr19_50362278_B2_ENSG00000167754.12	7	-0.0408252	0.0304925	0.180616	-0.0379938	-0.0361349	-0.0678908	0.702415	1.24479e-08	0.730199	FALSE
Vagina_chr19_50362278_B2_ENSG00000167755.14	6	0.0123948	0.0430332	0.773324	-0.013631	-0.0286552	-0.104564	0.207556	6.7623e-09	0.973163	FALSE
Vagina_chr19_50362278_B2_ENSG00000167757.13	9	0.0210977	0.0410059	0.606899	0.0319437	0.0353462	0.0247386	0.955372	2.05026e-10	0.940327	FALSE
Vagina_chr19_50362278_B2_ENSG00000167759.12	8	0.0374248	0.0338155	0.268409	0.0232982	0.0269741	0.10127	0.396255	1.40793e-10	0.804972	FALSE
Vagina_chr19_50362278_B2_ENSG00000168995.13	10	-0.0096762	0.0173044	0.576042	-0.0110368	-0.0122189	-0.014334	0.851117	4.56006e-13	0.933719	FALSE
Vagina_chr19_50362278_B2_ENSG00000169035.11	10	0.037314	0.032247	0.247219	0.0102045	0.0138986	0.0345983	0.981912	4.46599e-09	0.791095	FALSE
Vagina_chr19_50362278_B2_ENSG00000169136.10	15	0.0113489	0.014175	0.423348	0.0172592	0.0200856	-0.00286371	0.646916	4.50099e-13	0.886412	FALSE
Vagina_chr19_50362278_B2_ENSG00000169169.14	10	-0.0336147	0.0245207	0.170415	-0.0332709	-0.0308183	-0.0453773	0.702341	8.09771e-06	0.718208	FALSE
Vagina_chr19_50362278_B2_ENSG00000171101.13	12	-0.0238717	0.0171919	0.164972	-0.0132236	-0.0308653	-0.0346112	0.748294	6.66911e-08	0.711443	FALSE
Vagina_chr19_50362278_B2_ENSG00000180279.6	9	-0.000256811	0.0102705	0.980051	-0.00518827	-0.00845825	-0.0223944	0.251285	2.77943e-20	0.99725	FALSE
Vagina_chr19_50362278_B2_ENSG00000186474.15	11	-0.00209402	0.04147	0.959728	-0.000196022	-0.0385583	-0.0941563	0.414189	1.85978e-08	0.994878	FALSE
Vagina_chr19_50362278_B2_ENSG00000186806.5	4	0.057272	0.0532619	0.282245	0.0772999	0.079792	0.065452	0.964997	0.000779424	0.815239	FALSE
Vagina_chr19_50362278_B2_ENSG00000196961.12	6	-0.0269801	0.0251154	0.282713	-0.0334132	-0.0327871	-0.129004	0.181216	2.19743e-11	0.815328	FALSE
Vagina_chr19_50362278_B2_ENSG00000199631.1	9	-0.0321894	0.0299208	0.282008	-0.015564	-0.0113554	-0.0144903	0.799635	1.25298e-07	0.815231	FALSE
Vagina_chr19_50362278_B2_ENSG00000200259.1	4	-0.0408804	0.0255276	0.109285	-0.0221563	-0.020605	0.116866	0.30174	5.78681e-05	0.623983	FALSE
Vagina_chr19_50362278_B2_ENSG00000200530.1	11	-0.0353151	0.0312329	0.25818	-0.0308147	-0.0244527	-0.0567035	0.663546	2.60549e-06	0.798149	FALSE
Vagina_chr19_50362278_B2_ENSG00000204653.9	13	0.00181369	0.0152894	0.905573	0.0248409	0.0219082	-0.0271377	0.517494	2.03946e-16	0.989458	FALSE
Vagina_chr19_50362278_B2_ENSG00000204666.3	14	0.0100812	0.0156186	0.518627	0.00363623	0.00425105	-0.0405095	0.151533	1.21453e-08	0.918097	FALSE
Vagina_chr19_50362278_B2_ENSG00000204673.10	13	0.0259587	0.0283193	0.359329	0.00146401	0.00380231	0.0158748	0.767877	2.47226e-11	0.859244	FALSE
Vagina_chr19_50362278_B2_ENSG00000213022.5	13	0.0381296	0.0388241	0.326045	-0.0250523	0.0139169	0.0204142	0.769524	1.02615e-11	0.841106	FALSE
Vagina_chr19_50362278_B2_ENSG00000213023.10	11	-0.00184496	0.0119198	0.876994	0.00563598	0.00894759	-0.0644142	0.130163	8.81872e-15	0.985682	FALSE
Vagina_chr19_50362278_B2_ENSG00000213024.11	15	0.0331898	0.039649	0.402542	0.00874145	0.00493342	-0.02947	0.354162	1.09799e-12	0.878198	FALSE
Vagina_chr19_50362278_B2_ENSG00000224420.3	8	-0.0210959	0.0298396	0.479581	-0.0118859	-0.0114635	-0.00581189	0.934028	3.22769e-06	0.906725	FALSE
Vagina_chr19_50362278_B2_ENSG00000235034.6	15	-0.0280806	0.0135703	0.0385215	-0.0281399	-0.0313462	-0.0627655	0.101926	1.85076e-19	0.416249	FALSE
Vagina_chr19_50362278_B2_ENSG00000243829.1	8	0.00170511	0.0263783	0.94846	-0.0135463	-0.00539686	0.00696497	0.927647	3.28716e-07	0.993819	FALSE
Vagina_chr19_50362278_B2_ENSG00000267879.1	9	0.023912	0.0233549	0.305904	0.0115791	0.00339906	0.0221306	0.953159	1.10923e-10	0.82793	FALSE
Vagina_chr19_50362278_B2_ENSG00000268006.1	6	-0.0240442	0.0315796	0.446428	-0.00889027	-0.0140561	-0.10041	0.502003	3.52332e-08	0.895602	FALSE
Vagina_chr19_50362278_B2_ENSG00000268047.1	7	0.0153493	0.0242577	0.52689	0.0110121	0.0140978	-0.0172736	0.431759	1.51566e-09	0.920765	FALSE
Vagina_chr19_50362278_B2_ENSG00000268231.1	12	-0.0120862	0.0167288	0.47	0.00490564	0.00718929	-0.003159	0.748779	6.37663e-11	0.904023	FALSE
Vagina_chr19_50362278_B2_ENSG00000268686.1	5	-0.047386	0.0288516	0.100506	-0.0206028	-0.0204348	-0.0973146	0.45235	0.000578357	0.605275	FALSE
Vagina_chr19_50362278_B2_ENSG00000268849.5	6	0.0154096	0.0188722	0.414202	-0.00744749	-0.00836037	-0.00614135	0.640196	1.40935e-06	0.882843	FALSE
Vagina_chr19_50362278_B2_ENSG00000268906.1	13	-0.00476834	0.0274812	0.862249	-0.00530163	-0.00216645	0.0163108	0.767498	3.51052e-13	0.983834	FALSE
Vagina_chr19_50362278_B2_ENSG00000269091.5	15	-0.00803668	0.0140706	0.567885	0.00918703	0.00481292	0.0261731	0.174986	2.19139e-16	0.931409	FALSE
Vagina_chr19_50362278_B2_ENSG00000269194.1	9	0.00601668	0.0345478	0.861743	0.0248257	0.0194208	0.111229	0.104911	8.75759e-11	0.983803	FALSE
Vagina_chr19_50362278_B2_ENSG00000269352.1	11	-0.0200444	0.0193816	0.301044	-0.0270333	-0.0212264	-0.00588491	0.700885	8.82488e-14	0.824934	FALSE
Vagina_chr19_50362278_B2_ENSG00000269392.1	9	-0.0181366	0.0219496	0.408642	-0.0344712	-0.0323248	-0.0361217	0.761915	4.10725e-12	0.880825	FALSE
Vagina_chr19_50362278_B2_ENSG00000269404.6	8	0.0129816	0.0230637	0.573531	0.00798429	0.00427917	0.089652	0.0934101	1.97723e-10	0.932893	FALSE
Vagina_chr19_50362278_C2_ENSG00000010361.13	7	-0.00377218	0.0121812	0.756811	-0.000656952	-0.00130419	0.0275488	0.312575	4.84929e-07	0.969954	FALSE
Vagina_chr19_50362278_C2_ENSG00000039650.11	12	-0.00458999	0.00916033	0.61632	-0.00384959	-0.00392094	-0.00401044	0.961005	1.41633e-10	0.942325	FALSE
Vagina_chr19_50362278_C2_ENSG00000062822.12	11	-0.000357801	0.0122878	0.97677	-0.00910897	-0.00586997	0.0225673	0.279188	7.4532e-13	0.99699	FALSE
Vagina_chr19_50362278_C2_ENSG00000086967.9	9	-0.00574985	0.00548989	0.294937	-0.00212151	-0.0146643	-0.00620197	0.968263	2.73307e-10	0.821854	FALSE
Vagina_chr19_50362278_C2_ENSG00000090554.12	11	0.0272128	0.0198671	0.170767	0.00687628	0.00634694	-0.00377142	0.54959	1.39965e-06	0.718702	FALSE
Vagina_chr19_50362278_C2_ENSG00000104870.12	7	0.0370924	0.0273521	0.175065	0.0202148	0.0172584	0.00126178	0.5786	5.10157e-05	0.724158	FALSE
Vagina_chr19_50362278_C2_ENSG00000104872.10	5	0.0329414	0.0195776	0.0924517	0.0223457	0.0176117	0.0728538	0.296251	2.63403e-05	0.58867	FALSE
Vagina_chr19_50362278_C2_ENSG00000104888.9	10	0.000890614	0.0118788	0.940235	-0.00269421	-0.00575812	-0.0120096	0.5561	6.36483e-07	0.993176	FALSE
Vagina_chr19_50362278_C2_ENSG00000104946.12	10	0.0224939	0.0247815	0.364041	0.011442	0.00539663	0.0173974	0.940743	3.68451e-10	0.861095	FALSE
Vagina_chr19_50362278_C2_ENSG00000104951.15	7	0.00482123	0.0203408	0.812639	-0.00895412	-0.0115708	-0.0395985	0.313074	1.16533e-06	0.978216	FALSE
Vagina_chr19_50362278_C2_ENSG00000104960.15	7	-0.0065591	0.015625	0.674644	-0.00266166	-0.00202038	0.0215843	0.267445	3.04541e-11	0.955522	FALSE
Vagina_chr19_50362278_C2_ENSG00000104973.16	6	0.013864	0.0138131	0.315531	-0.00180345	-0.00242741	0.18419	0.249163	9.52973e-06	0.83459	FALSE
Vagina_chr19_50362278_C2_ENSG00000105053.10	14	-0.00204213	0.00740933	0.782843	-0.00431743	-0.00454353	-0.0248496	0.174127	5.49146e-15	0.974525	FALSE
Vagina_chr19_50362278_C2_ENSG00000105357.15	7	-0.0245435	0.020732	0.236473	-0.0141359	-0.00952202	0.040883	0.286083	8.52751e-09	0.782633	FALSE
Vagina_chr19_50362278_C2_ENSG00000105383.14	7	-0.0154115	0.017337	0.374036	-0.015546	-0.0172576	0.00124656	0.618084	1.46257e-06	0.866469	FALSE
Vagina_chr19_50362278_C2_ENSG00000105472.12	8	0.000761828	0.0127008	0.952169	-0.00849721	-0.00933561	-0.021551	0.424532	1.62255e-11	0.99425	FALSE
Vagina_chr19_50362278_C2_ENSG00000126453.9	5	0.00477334	0.0147898	0.746888	0.0133012	0.00926336	0.0376755	0.295634	5.51179e-05	0.967783	FALSE
Vagina_chr19_50362278_C2_ENSG00000126456.15	6	0.0193793	0.0265196	0.464931	0.00749881	0.00713689	0.0503556	0.593425	9.43848e-06	0.902178	FALSE
Vagina_chr19_50362278_C2_ENSG00000126457.21	10	5.45393e-05	0.018099	0.997596	-0.0290862	-0.0437062	0.00107262	0.979854	7.01249e-10	0.999729	FALSE
Vagina_chr19_50362278_C2_ENSG00000126458.3	6	-0.0522653	0.0385646	0.175333	-0.0180828	-0.0225492	-0.0585856	0.968219	9.96168e-05	0.724407	FALSE
Vagina_chr19_50362278_C2_ENSG00000126460.10	7	0.00625152	0.0233014	0.788477	0.0170462	0.0158499	0.021271	0.673322	6.72988e-07	0.975289	FALSE
Vagina_chr19_50362278_C2_ENSG00000126461.14	4	-0.000290016	0.0254552	0.99091	-5.88461e-05	-0.000334613	0.0309268	0.693169	0.0034654	0.998989	FALSE
Vagina_chr19_50362278_C2_ENSG00000126464.13	12	-0.00591938	0.0132374	0.654752	-0.0252075	-0.0251932	-0.0244474	0.413556	5.79534e-09	0.950585	FALSE
Vagina_chr19_50362278_C2_ENSG00000126467.10	10	-0.0189322	0.0128826	0.14167	-0.0184969	-0.0198699	0.0117671	0.424517	2.52773e-05	0.680269	FALSE
Vagina_chr19_50362278_C2_ENSG00000129437.9	8	0.00367961	0.0134507	0.784421	-0.00368938	-0.00324455	0.022088	0.75939	9.42769e-08	0.974678	FALSE
Vagina_chr19_50362278_C2_ENSG00000129450.8	7	0.0123574	0.01024	0.22752	0.0109641	0.0141626	0.0270243	0.468853	2.06263e-10	0.775775	FALSE
Vagina_chr19_50362278_C2_ENSG00000129451.11	12	0.0141408	0.0114726	0.217735	0.0135738	0.0114506	0.0554287	0.0921252	1.24445e-14	0.767602	FALSE
Vagina_chr19_50362278_C2_ENSG00000129455.15	10	0.0133929	0.0118928	0.260108	0.0155274	0.014668	0.0174416	0.728524	3.31173e-14	0.799603	FALSE
Vagina_chr19_50362278_C2_ENSG00000131398.13	11	-0.00435591	0.0106709	0.683122	-0.0132517	-0.0117595	0.000449701	0.687149	1.05998e-16	0.957279	FALSE
Vagina_chr19_50362278_C2_ENSG00000131400.7	10	0.015679	0.0121318	0.196224	0.00889229	0.00931512	0.000589269	0.624602	3.05185e-16	0.745707	FALSE
Vagina_chr19_50362278_C2_ENSG00000131401.11	9	-0.00668054	0.0132899	0.615192	-0.01776	-0.0232568	0.00779829	0.455637	3.40582e-16	0.942046	FALSE
Vagina_chr19_50362278_C2_ENSG00000131408.13	16	-0.00288445	0.0111174	0.795285	-0.00989185	-0.00976133	-0.0114754	0.68828	8.49027e-17	0.975635	FALSE
Vagina_chr19_50362278_C2_ENSG00000131409.12	10	-0.0179054	0.0124883	0.151635	-0.0296608	-0.0259395	-0.0223427	0.829662	9.47012e-15	0.694888	FALSE
Vagina_chr19_50362278_C2_ENSG00000142515.14	16	-0.00826271	0.00677493	0.222616	-0.00879638	-0.00655427	-0.0140611	0.675256	2.26916e-12	0.772534	FALSE
Vagina_chr19_50362278_C2_ENSG00000142528.15	16	0.012407	0.00606354	0.0407404	0.00822211	0.00888901	0.0172092	0.419149	1.40472e-14	0.426218	FALSE
Vagina_chr19_50362278_C2_ENSG00000142530.10	11	0.0183987	0.0102695	0.0732012	0.00826568	0.00678278	-0.0162183	0.0104012	6.17036e-19	0.540408	FALSE
Vagina_chr19_50362278_C2_ENSG00000142534.6	9	0.00689264	0.0116706	0.55479	0.00264532	0.00192401	-0.0137622	0.334797	2.3032e-07	0.928165	FALSE
Vagina_chr19_50362278_C2_ENSG00000142541.16	8	0.0138331	0.0136129	0.309545	0.00631518	0.00803629	0.00827909	0.75358	7.63919e-07	0.830753	FALSE
Vagina_chr19_50362278_C2_ENSG00000142544.6	12	-0.00969516	0.0120304	0.420308	-0.00583613	-0.00703948	-0.0155193	0.807888	3.05189e-10	0.885179	FALSE
Vagina_chr19_50362278_C2_ENSG00000142546.13	8	0.0121356	0.0111983	0.278499	0.0136216	0.0149512	0.0350023	0.342265	4.02957e-09	0.812695	FALSE
Vagina_chr19_50362278_C2_ENSG00000142549.9	2	-0.017182	0.0217235	0.428978					0.000260253	0.888783	FALSE
Vagina_chr19_50362278_C2_ENSG00000142552.7	12	-0.024452	0.0203572	0.229694	0.00880924	0.00218428	-0.0080873	0.535479	1.11556e-06	0.777109	FALSE
Vagina_chr19_50362278_C2_ENSG00000161618.9	6	0.00900251	0.0104607	0.389457	0.00813772	0.00879636	0.0178677	0.576618	1.93392e-05	0.873883	FALSE
Vagina_chr19_50362278_C2_ENSG00000161640.15	9	-0.0125091	0.0118137	0.289659	-0.00459769	-0.0070212	-0.0243168	0.556395	3.66691e-12	0.819396	FALSE
Vagina_chr19_50362278_C2_ENSG00000161643.12	10	-0.00286255	0.00599884	0.633232	-0.00425313	-0.00490537	-0.0110538	0.314882	1.3721e-22	0.946288	FALSE
Vagina_chr19_50362278_C2_ENSG00000161671.16	9	0.016231	0.0102726	0.1141	0.00122663	0.00456074	0.011782	0.787019	2.38653e-12	0.633811	FALSE
Vagina_chr19_50362278_C2_ENSG00000161677.11	12	0.0148822	0.00710494	0.0362043	0.00796234	0.006868	0.0147825	0.994052	7.36591e-15	0.404885	FALSE
Vagina_chr19_50362278_C2_ENSG00000161681.15	15	0.00447968	0.00610329	0.462962	0.00487077	0.00723599	0.0124674	0.53665	3.83057e-21	0.901435	FALSE
Vagina_chr19_50362278_C2_ENSG00000167747.13	13	0.00578711	0.0120896	0.632162	0.00440582	0.00510098	-0.0073518	0.387803	2.63978e-12	0.945953	FALSE
Vagina_chr19_50362278_C2_ENSG00000167748.10	9	0.0106671	0.0147477	0.469491	0.02316	0.0205195	0.0346522	0.336978	3.49662e-11	0.903744	FALSE
Vagina_chr19_50362278_C2_ENSG00000167749.11	12	0.00356922	0.00746875	0.632731	0.0131062	0.0112678	-0.00485246	0.563332	1.53412e-10	0.946101	FALSE
Vagina_chr19_50362278_C2_ENSG00000167751.12	7	-0.00672842	0.0112362	0.549296	0.00365093	0.00589936	0.00987203	0.44984	3.67662e-09	0.926299	FALSE
Vagina_chr19_50362278_C2_ENSG00000167754.12	7	-0.00134558	0.0140515	0.923711	0.00689159	0.00690501	0.0431227	0.213719	1.20744e-08	0.991201	FALSE
Vagina_chr19_50362278_C2_ENSG00000167755.14	6	-0.00888385	0.0129291	0.492007	-0.0154024	-0.016617	-0.0111918	0.93155	6.17425e-09	0.910442	FALSE
Vagina_chr19_50362278_C2_ENSG00000167757.13	9	0.0157222	0.0200085	0.432	0.0282259	0.0286836	0.012757	0.931148	2.04168e-10	0.889577	FALSE
Vagina_chr19_50362278_C2_ENSG00000167759.12	10	0.0152745	0.0164647	0.353556	0.0208254	0.0217947	0.0926454	0.0361457	5.26268e-11	0.855642	FALSE
Vagina_chr19_50362278_C2_ENSG00000168995.13	10	-0.0124408	0.0095784	0.193998	-0.00748382	-0.00579904	0.0020705	0.315743	4.85687e-13	0.743103	FALSE
Vagina_chr19_50362278_C2_ENSG00000169035.11	9	0.00666802	0.0144371	0.644178	0.00514183	0.00521735	0.0058675	0.987258	4.84168e-09	0.948514	FALSE
Vagina_chr19_50362278_C2_ENSG00000169136.10	16	-0.00825129	0.00677643	0.223358	-0.0104671	-0.0108574	-0.0345239	0.0677553	4.44383e-13	0.772744	FALSE
Vagina_chr19_50362278_C2_ENSG00000169169.14	10	-0.0115209	0.0106263	0.278281	-0.00154326	-0.00717165	-0.0136466	0.873203	8.17572e-06	0.812601	FALSE
Vagina_chr19_50362278_C2_ENSG00000171101.13	12	-0.0115913	0.00945898	0.220415	-0.0160382	-0.0160209	-0.0166061	0.788765	6.75128e-08	0.770373	FALSE
Vagina_chr19_50362278_C2_ENSG00000180279.6	9	-0.00472348	0.00812865	0.56118	-0.0109085	-0.0104995	-0.0121354	0.633816	3.27959e-20	0.929583	FALSE
Vagina_chr19_50362278_C2_ENSG00000186474.15	11	0.0176015	0.0188947	0.351566	0.000247936	0.000626157	-0.0270687	0.417673	1.85589e-08	0.855074	FALSE
Vagina_chr19_50362278_C2_ENSG00000186806.5	4	-0.0138699	0.0271451	0.609382	0.000677052	0.0159941	-0.00747053	0.954942	0.000787288	0.940817	FALSE
Vagina_chr19_50362278_C2_ENSG00000196961.12	6	-0.00435053	0.0115872	0.707319	0.00291945	0.00520249	-0.0444652	0.241935	2.0924e-11	0.962046	FALSE
Vagina_chr19_50362278_C2_ENSG00000199631.1	9	-0.024915	0.0100364	0.013048	-0.0178073	-0.0355104	-0.0298865	0.819642	1.1961e-07	0.232942	FALSE
Vagina_chr19_50362278_C2_ENSG00000200259.1	4	-0.00946063	0.0129043	0.463474	-0.00800229	-0.00900286	-0.0914516	0.277019	5.64053e-05	0.901495	FALSE
Vagina_chr19_50362278_C2_ENSG00000200530.1	11	-0.0138495	0.0129842	0.286131	0.0101498	0.00562979	-0.00521224	0.682017	2.51491e-06	0.817294	FALSE
Vagina_chr19_50362278_C2_ENSG00000204653.9	13	-0.0011206	0.00672359	0.867632	-0.00193814	0.00131204	0.00296111	0.840296	1.96521e-16	0.984541	FALSE
Vagina_chr19_50362278_C2_ENSG00000204666.3	13	0.00465148	0.00738526	0.528804	-0.00132117	-0.000894426	-0.0188527	0.197051	3.70298e-09	0.921209	FALSE
Vagina_chr19_50362278_C2_ENSG00000204673.10	13	0.0174201	0.0148138	0.23962	0.000136462	0.00364285	0.0144544	0.868554	2.44513e-11	0.785128	FALSE
Vagina_chr19_50362278_C2_ENSG00000213022.5	13	0.0183226	0.01715	0.285354	0.027627	0.029861	0.0314285	0.617249	9.84056e-12	0.816874	FALSE
Vagina_chr19_50362278_C2_ENSG00000213023.10	11	-0.000328877	0.00552601	0.952542	-0.00290007	-0.00396767	-0.00397763	0.83874	8.3885e-15	0.99425	FALSE
Vagina_chr19_50362278_C2_ENSG00000213024.11	16	0.00895337	0.0154704	0.562764	0.0115417	0.0126151	-0.0137765	0.387624	2.7948e-14	0.930027	FALSE
Vagina_chr19_50362278_C2_ENSG00000224420.3	8	-0.00320065	0.0093761	0.73283	0.00405698	0.00392299	0.0323637	0.531944	2.95402e-06	0.966015	FALSE
Vagina_chr19_50362278_C2_ENSG00000235034.6	15	-0.00747412	0.00601442	0.213978	-0.00770827	-0.00950217	-0.00206004	0.556946	1.75363e-19	0.764105	FALSE
Vagina_chr19_50362278_C2_ENSG00000243829.1	8	-0.00195356	0.0126481	0.877251	0.00316527	0.000654375	-0.0249666	0.427217	3.23986e-07	0.985718	FALSE
Vagina_chr19_50362278_C2_ENSG00000267879.1	10	-0.00454388	0.00879357	0.605346	-0.00181716	-0.00160584	-0.00245578	0.83875	8.30342e-11	0.939946	FALSE
Vagina_chr19_50362278_C2_ENSG00000268006.1	7	0.00216022	0.00774918	0.780423	0.000591336	0.00737134	0.0222484	0.173273	1.26989e-10	0.974123	FALSE
Vagina_chr19_50362278_C2_ENSG00000268047.1	7	0.0115236	0.00942534	0.221474	0.00262995	0.0073996	-0.0130815	0.0990004	1.44658e-09	0.771243	FALSE
Vagina_chr19_50362278_C2_ENSG00000268231.1	14	0.00196535	0.00934332	0.833396	-0.00320256	-0.00782714	0.0155101	0.680936	3.25577e-14	0.980495	FALSE
Vagina_chr19_50362278_C2_ENSG00000268686.1	5	-0.0158329	0.0125011	0.205328	-0.0142872	-0.00280262	-0.0121959	0.907001	0.000570458	0.755031	FALSE
Vagina_chr19_50362278_C2_ENSG00000268849.5	6	0.0109438	0.00911821	0.230059	0.0125979	0.012267	0.00482481	0.785526	1.38221e-06	0.777463	FALSE
Vagina_chr19_50362278_C2_ENSG00000268906.1	13	-0.00566376	0.0117708	0.630397	-0.00245795	-0.00669911	-0.014897	0.766907	3.28849e-13	0.945538	FALSE
Vagina_chr19_50362278_C2_ENSG00000269091.5	16	-0.00150658	0.00780412	0.84692	0.00841916	0.00666816	0.0197616	0.088677	1.8984e-18	0.98206	FALSE
Vagina_chr19_50362278_C2_ENSG00000269194.1	9	0.0102828	0.0160592	0.521973	0.00445924	0.00974439	0.023225	0.629019	8.42733e-11	0.919197	FALSE
Vagina_chr19_50362278_C2_ENSG00000269352.1	11	-0.00477008	0.00893003	0.59323	-0.00795087	-0.0153635	0.001204	0.71602	8.36147e-14	0.937272	FALSE
Vagina_chr19_50362278_C2_ENSG00000269392.1	13	-0.00419182	0.00806389	0.603185	0.000623238	0.00143199	0.00326804	0.637041	5.13038e-14	0.939607	FALSE
Vagina_chr19_50362278_C2_ENSG00000269404.6	8	0.00515376	0.00741524	0.487041	0.00975835	0.0139443	0.0225026	0.250843	1.77499e-10	0.908868	FALSE
Vagina_chr19_50363849_A2_ENSG00000010361.13	7	-0.0705305	0.0577561	0.222019	-0.011194	-0.0135718	0.0139939	0.56704	5.65998e-07	0.771881	FALSE
Vagina_chr19_50363849_A2_ENSG00000039650.11	12	0.00367468	0.0322212	0.909202	-0.00158174	-0.0055492	-0.0357836	0.419538	1.52372e-10	0.989695	FALSE
Vagina_chr19_50363849_A2_ENSG00000062822.12	11	-0.0436362	0.0395492	0.26988	-0.0324679	-0.0344212	-0.0315589	0.861082	8.80713e-13	0.80648	FALSE
Vagina_chr19_50363849_A2_ENSG00000086967.9	9	-0.0198922	0.0185175	0.282715	-0.00357307	-0.00470955	-0.00897236	0.771747	3.24715e-10	0.815328	FALSE
Vagina_chr19_50363849_A2_ENSG00000090554.12	11	0.00682396	0.0636895	0.914675	0.0209392	0.0155244	0.02443	0.914632	1.40401e-06	0.99035	FALSE
Vagina_chr19_50363849_A2_ENSG00000104870.12	7	0.0345818	0.0744846	0.642447	0.0554297	0.0260019	-0.0260465	0.738607	5.28307e-05	0.948159	FALSE
Vagina_chr19_50363849_A2_ENSG00000104872.10	5	0.0823655	0.0795451	0.300456	0.0689112	0.0434769	0.0151223	0.654203	2.87407e-05	0.824866	FALSE
Vagina_chr19_50363849_A2_ENSG00000104888.9	7	0.029283	0.0510411	0.566162	-0.00689588	0.00156538	-0.0693874	0.334666	1.01124e-05	0.930839	FALSE
Vagina_chr19_50363849_A2_ENSG00000104946.12	10	-0.0229713	0.0440483	0.602017	-0.0207707	-0.0117726	-0.00606376	0.888651	3.51798e-10	0.939244	FALSE
Vagina_chr19_50363849_A2_ENSG00000104951.15	7	-0.0153312	0.0549691	0.780318	-0.0609293	-0.0643461	-0.0425416	0.828005	1.25694e-06	0.974123	FALSE
Vagina_chr19_50363849_A2_ENSG00000104960.15	7	0.0346521	0.0451802	0.443097	0.0413247	0.0478883	0.0278414	0.934038	3.12971e-11	0.894611	FALSE
Vagina_chr19_50363849_A2_ENSG00000104973.16	6	0.00343658	0.0433276	0.936781	0.0217344	0.0562204	-0.0112719	0.974829	1.00009e-05	0.992692	FALSE
Vagina_chr19_50363849_A2_ENSG00000105053.10	14	-0.0296125	0.0219996	0.178287	-0.00454208	-0.0113271	-0.0847766	0.258862	6.52231e-15	0.727811	FALSE
Vagina_chr19_50363849_A2_ENSG00000105357.15	8	0.171211	0.0778651	0.0278906	0.10896	0.110287	-0.0270116	0.17689	1.21829e-08	0.355402	FALSE
Vagina_chr19_50363849_A2_ENSG00000105383.14	7	-0.0276819	0.040603	0.495384	-0.016864	-0.0172585	-0.0451611	0.815202	2.21418e-06	0.911054	FALSE
Vagina_chr19_50363849_A2_ENSG00000105472.12	8	0.10437	0.053184	0.0497131	0.0925289	0.101157	0.218904	0.304661	2.24837e-11	0.46329	FALSE
Vagina_chr19_50363849_A2_ENSG00000126453.9	5	0.0282606	0.0641569	0.65958	0.042718	0.0615558	-0.0609643	0.627045	6.07809e-05	0.952037	FALSE
Vagina_chr19_50363849_A2_ENSG00000126456.15	6	0.0717166	0.0872782	0.411247	0.133413	0.157049	0.30043	0.223289	9.82331e-06	0.881872	FALSE
Vagina_chr19_50363849_A2_ENSG00000126457.21	10	0.128785	0.0543419	0.0177926	0.0612393	0.117153	0.186017	0.639401	8.37605e-10	0.279541	FALSE
Vagina_chr19_50363849_A2_ENSG00000126458.3	6	0.0558954	0.0959161	0.560059	-0.0722921	-0.0411478	0.228523	0.647938	9.85817e-05	0.929382	FALSE
Vagina_chr19_50363849_A2_ENSG00000126460.10	7	-0.00195478	0.064778	0.975926	0.027324	0.0264114	0.0468702	0.605614	6.94729e-07	0.996954	FALSE
Vagina_chr19_50363849_A2_ENSG00000126461.14	4	0.0449279	0.0889149	0.613355	0.0456411	0.0467887	-0.0869752	0.672256	0.00354059	0.941771	FALSE
Vagina_chr19_50363849_A2_ENSG00000126464.13	12	0.0189576	0.0379502	0.6174	0.0228303	0.020809	0.0542144	0.590864	6.35831e-09	0.942424	FALSE
Vagina_chr19_50363849_A2_ENSG00000126467.10	9	0.00176726	0.038831	0.9637	0.014303	0.0149919	0.0938919	0.320573	2.46965e-05	0.995421	FALSE
Vagina_chr19_50363849_A2_ENSG00000129437.9	8	0.0254891	0.0367643	0.488114	0.0315689	0.00703738	0.0428408	0.831804	2.8384e-08	0.909294	FALSE
Vagina_chr19_50363849_A2_ENSG00000129450.8	7	0.00955324	0.042991	0.824147	0.0197798	0.0140594	-0.067164	0.43862	2.48678e-10	0.97966	FALSE
Vagina_chr19_50363849_A2_ENSG00000129451.11	11	0.0620051	0.0395826	0.117238	0.0771536	0.0690418	0.114055	0.492404	2.98414e-13	0.639206	FALSE
Vagina_chr19_50363849_A2_ENSG00000129455.15	10	-0.0483016	0.0473567	0.307751	-0.0146978	-0.0290098	-0.107711	0.193598	4.16912e-14	0.829363	FALSE
Vagina_chr19_50363849_A2_ENSG00000131398.13	11	0.00574959	0.0274051	0.833824	0.00913899	0.000845673	-0.0449603	0.0921021	1.15416e-16	0.980618	FALSE
Vagina_chr19_50363849_A2_ENSG00000131400.7	10	0.0160736	0.0401924	0.689218	-0.0394409	-0.0280668	0.0762646	0.563551	3.55247e-16	0.958538	FALSE
Vagina_chr19_50363849_A2_ENSG00000131401.11	9	0.0228507	0.0467617	0.625081	0.0343978	0.0570386	-0.0185519	0.540665	4.25681e-16	0.944184	FALSE
Vagina_chr19_50363849_A2_ENSG00000131408.13	15	-0.0107951	0.0284838	0.704696	-0.0107613	-0.00761945	-0.0320311	0.699106	9.77222e-17	0.96166	FALSE
Vagina_chr19_50363849_A2_ENSG00000131409.12	10	-0.0133099	0.0362074	0.71317	-0.0539169	-0.0459629	-0.112647	0.0646771	1.07503e-14	0.962944	FALSE
Vagina_chr19_50363849_A2_ENSG00000142515.14	16	-0.0306353	0.0204116	0.133387	-0.0315058	-0.0136415	0.0254541	0.230054	2.67364e-12	0.666658	FALSE
Vagina_chr19_50363849_A2_ENSG00000142528.15	16	-0.00671878	0.0187083	0.719495	-0.00705743	-0.00117168	0.0132605	0.279173	1.60047e-14	0.963755	FALSE
Vagina_chr19_50363849_A2_ENSG00000142530.10	11	0.0774411	0.0316107	0.0142922	0.0607621	0.0625395	-0.0426052	0.0156659	7.69071e-19	0.245725	FALSE
Vagina_chr19_50363849_A2_ENSG00000142534.6	9	0.107943	0.0326261	0.000937988	0.0966268	0.100028	0.0622398	0.413188	2.64647e-07	0.038933	TRUE
Vagina_chr19_50363849_A2_ENSG00000142541.16	8	0.0720658	0.0432176	0.0954129	0.0424497	0.0496486	0.0210636	0.321222	9.79017e-07	0.595534	FALSE
Vagina_chr19_50363849_A2_ENSG00000142544.6	12	0.00264892	0.0408174	0.948256	0.0225794	0.0311792	-0.0350852	0.639192	3.40809e-10	0.993819	FALSE
Vagina_chr19_50363849_A2_ENSG00000142546.13	8	0.0112218	0.0408953	0.783775	-0.0108545	-0.00745792	0.109447	0.338206	4.54974e-09	0.974613	FALSE
Vagina_chr19_50363849_A2_ENSG00000142549.9	2	0.102177	0.0674367	0.129732					0.000278237	0.659816	FALSE
Vagina_chr19_50363849_A2_ENSG00000142552.7	12	-0.0693942	0.0616615	0.260417	0.00076177	0.0114684	-0.118802	0.538544	1.2096e-06	0.799781	FALSE
Vagina_chr19_50363849_A2_ENSG00000161618.9	6	0.027618	0.0357004	0.439165	0.0329927	0.038241	0.0225727	0.92896	1.9044e-05	0.892659	FALSE
Vagina_chr19_50363849_A2_ENSG00000161640.15	10	-0.00173187	0.0306551	0.954947	-0.0168161	-0.0212919	-0.00376704	0.967987	4.30368e-12	0.994514	FALSE
Vagina_chr19_50363849_A2_ENSG00000161643.12	10	0.00896672	0.0162735	0.581632	0.00147347	0.00622182	0.00125158	0.7007	1.45302e-22	0.935153	FALSE
Vagina_chr19_50363849_A2_ENSG00000161671.16	9	0.0236502	0.0293663	0.420616	-0.00221529	-0.00402558	0.041462	0.705678	2.60645e-12	0.885383	FALSE
Vagina_chr19_50363849_A2_ENSG00000161677.11	11	0.0402465	0.0274015	0.141895	0.0215631	0.0224372	-0.0187583	0.321379	1.42452e-14	0.680837	FALSE
Vagina_chr19_50363849_A2_ENSG00000161681.15	15	-0.0468123	0.0201165	0.0199621	-0.0577669	-0.0661864	-0.0631064	0.686349	5.18011e-21	0.297833	FALSE
Vagina_chr19_50363849_A2_ENSG00000167747.13	15	-0.0440045	0.0322008	0.171762	-0.0611595	-0.0565445	-0.0604673	0.71776	4.32496e-13	0.720051	FALSE
Vagina_chr19_50363849_A2_ENSG00000167748.10	9	0.0904704	0.0441399	0.0404007	0.068544	0.042558	0.171386	0.208867	4.04814e-11	0.42465	FALSE
Vagina_chr19_50363849_A2_ENSG00000167749.11	12	0.0345372	0.0212116	0.103477	0.0284132	0.027097	-0.000112471	0.35519	1.69806e-10	0.612452	FALSE
Vagina_chr19_50363849_A2_ENSG00000167751.12	7	-0.0344851	0.0288998	0.232766	0.00519565	0.0111693	-0.0339334	0.992574	3.92406e-09	0.779476	FALSE
Vagina_chr19_50363849_A2_ENSG00000167754.12	7	-0.0419244	0.0448334	0.349728	-0.073488	-0.10258	-0.0338409	0.937745	1.27711e-08	0.853928	FALSE
Vagina_chr19_50363849_A2_ENSG00000167755.14	11	-0.00314502	0.050259	0.950104	-0.0305454	-0.0510866	0.0694754	0.450539	2.37864e-10	0.994011	FALSE
Vagina_chr19_50363849_A2_ENSG00000167757.13	9	-0.0601638	0.0637489	0.345291	-0.0831375	-0.078141	-0.030824	0.771243	2.22701e-10	0.852103	FALSE
Vagina_chr19_50363849_A2_ENSG00000167759.12	8	0.0337392	0.056298	0.548975	-0.026245	-0.0281862	0.0786236	0.753746	1.57063e-10	0.926237	FALSE
Vagina_chr19_50363849_A2_ENSG00000168995.13	9	-0.0293195	0.0293801	0.31831	0.00623497	-0.0675774	-0.05435	0.582204	2.91361e-12	0.836413	FALSE
Vagina_chr19_50363849_A2_ENSG00000169035.11	10	0.0534414	0.0576147	0.353633	0.0353736	0.0248882	0.0862145	0.87686	5.16828e-09	0.855642	FALSE
Vagina_chr19_50363849_A2_ENSG00000169136.10	15	0.0100341	0.0238384	0.673811	0.0196104	0.019153	-0.0400741	0.35235	5.54855e-13	0.955318	FALSE
Vagina_chr19_50363849_A2_ENSG00000169169.14	10	-0.0338609	0.0421054	0.421286	-0.0491917	-0.0463295	-0.142544	0.0684109	8.62655e-06	0.885654	FALSE
Vagina_chr19_50363849_A2_ENSG00000171101.13	12	-0.0302866	0.031397	0.334729	-0.0167567	-0.0296534	-0.0376306	0.909072	7.74441e-08	0.846219	FALSE
Vagina_chr19_50363849_A2_ENSG00000180279.6	9	0.0116532	0.0212284	0.583046	0.00262173	0.0022569	-0.00237762	0.725046	3.71859e-20	0.935399	FALSE
Vagina_chr19_50363849_A2_ENSG00000186474.15	11	-0.00236725	0.0718785	0.973727	-0.0361372	-0.0461143	-0.295061	0.0866324	2.21892e-08	0.996677	FALSE
Vagina_chr19_50363849_A2_ENSG00000186806.5	4	0.0616784	0.115566	0.593543	0.0132745	0.00435034	0.282958	0.632213	0.000836935	0.937295	FALSE
Vagina_chr19_50363849_A2_ENSG00000196961.12	6	0.0143508	0.0584388	0.806015	-0.0348199	-0.0405328	-0.140489	0.336257	2.60475e-11	0.977251	FALSE
Vagina_chr19_50363849_A2_ENSG00000199631.1	9	0.00479021	0.0358271	0.893637	0.0225677	0.033735	-0.0151433	0.799002	1.09505e-07	0.987857	FALSE
Vagina_chr19_50363849_A2_ENSG00000200259.1	4	-0.0455822	0.0372017	0.220473	-0.036495	-0.0351271	0.0394371	0.657874	5.78725e-05	0.770373	FALSE
Vagina_chr19_50363849_A2_ENSG00000200530.1	11	-0.0356696	0.0384038	0.35299	0.0271546	0.0022407	-0.0064038	0.648571	3.46751e-06	0.855544	FALSE
Vagina_chr19_50363849_A2_ENSG00000204653.9	13	0.0335411	0.0198307	0.0907658	0.0547616	0.0554983	-0.0482521	0.160703	2.26101e-16	0.584508	FALSE
Vagina_chr19_50363849_A2_ENSG00000204666.3	14	0.0105795	0.0272923	0.698286	-0.0187372	-0.0160174	0.0266257	0.80177	1.47747e-08	0.960624	FALSE
Vagina_chr19_50363849_A2_ENSG00000204673.10	13	-0.00892573	0.0314738	0.776723	-0.0611011	-0.0564469	-0.00952939	0.986164	2.2478e-11	0.973729	FALSE
Vagina_chr19_50363849_A2_ENSG00000213022.5	12	-0.032077	0.0482516	0.506187	-0.0348719	-0.0679251	-0.121721	0.225182	1.61803e-11	0.914253	FALSE
Vagina_chr19_50363849_A2_ENSG00000213023.10	8	-0.00464243	0.0238704	0.845796	-0.0194856	-0.000377798	-0.0381106	0.671102	2.67494e-14	0.981994	FALSE
Vagina_chr19_50363849_A2_ENSG00000213024.11	15	0.064277	0.0513426	0.210598	0.0593723	0.0588273	0.00369917	0.473649	1.50979e-12	0.760803	FALSE
Vagina_chr19_50363849_A2_ENSG00000224420.3	8	-0.0417628	0.0301693	0.166272	-0.0312425	-0.0304541	-0.0207564	0.883352	7.95972e-06	0.712804	FALSE
Vagina_chr19_50363849_A2_ENSG00000235034.6	15	-0.0210493	0.0226824	0.353408	-0.0360284	-0.0220109	-0.0590167	0.166755	8.21494e-18	0.855642	FALSE
Vagina_chr19_50363849_A2_ENSG00000243829.1	8	0.0275679	0.0425021	0.516581	-0.0187464	-0.0398467	0.0542447	0.78333	3.77498e-07	0.917481	FALSE
Vagina_chr19_50363849_A2_ENSG00000267879.1	9	0.0138131	0.0342627	0.686836	0.00373357	0.00665964	0.0299887	0.71238	1.21384e-10	0.95808	FALSE
Vagina_chr19_50363849_A2_ENSG00000268006.1	6	-0.0377091	0.0392513	0.336698	-0.00969867	-0.0160953	-0.161394	0.370656	3.69165e-08	0.847397	FALSE
Vagina_chr19_50363849_A2_ENSG00000268047.1	6	0.0414895	0.0244701	0.0899778	0.0333348	0.036006	0.0058839	0.397098	1.48838e-09	0.582978	FALSE
Vagina_chr19_50363849_A2_ENSG00000268231.1	12	-0.00560606	0.024523	0.819177	-0.00162495	0.00248219	-0.0297296	0.557037	7.0665e-11	0.978783	FALSE
Vagina_chr19_50363849_A2_ENSG00000268849.5	6	0.0125605	0.0320329	0.694974	0.00227782	-0.00487747	-0.0311899	0.577425	1.54423e-06	0.959836	FALSE
Vagina_chr19_50363849_A2_ENSG00000268906.1	13	0.00655731	0.037853	0.86247	-0.00293497	-0.0117885	0.0242101	0.853073	3.90552e-13	0.983857	FALSE
Vagina_chr19_50363849_A2_ENSG00000269091.5	15	-0.0327696	0.0206405	0.112368	-0.0452955	-0.043322	-0.0095441	0.490304	2.58125e-16	0.63031	FALSE
Vagina_chr19_50363849_A2_ENSG00000269194.1	9	0.00861868	0.04993	0.862954	0.0336403	0.039648	0.0637867	0.532118	9.94248e-11	0.983857	FALSE
Vagina_chr19_50363849_A2_ENSG00000269352.1	11	-0.00668133	0.0289329	0.817373	-0.0250874	-0.0192734	0.0078705	0.794781	9.42113e-14	0.978673	FALSE
Vagina_chr19_50363849_A2_ENSG00000269392.1	9	0.0199308	0.0315821	0.527988	0.0510587	0.0276116	-0.00436624	0.771316	4.47459e-12	0.921041	FALSE
Vagina_chr19_50363849_A2_ENSG00000269404.6	8	0.0352678	0.028372	0.21385	0.0234677	0.0284463	0.130968	0.0819673	2.11639e-10	0.763938	FALSE
Vagina_chr1_155162859_C2_ENSG00000116521.10	19	0.0125091	0.0267203	0.639677	0.0323999	0.0295241	0.0394911	0.52985	4.38449e-12	0.947587	FALSE
Vagina_chr1_155162859_C2_ENSG00000116539.12	19	-0.0186796	0.0193643	0.334723	0.0100917	-0.000486767	-0.0279885	0.755837	5.58676e-10	0.846219	FALSE
Vagina_chr1_155162859_C2_ENSG00000116580.18	6	0.00662392	0.0364765	0.855901	-0.0041231	-0.000832972	-0.0637535	0.454444	6.35149e-05	0.983144	FALSE
Vagina_chr1_155162859_C2_ENSG00000116584.17	10	0.00389008	0.0338394	0.908479	-0.0302688	-0.0286948	-0.0221275	0.531776	1.14256e-05	0.989585	FALSE
Vagina_chr1_155162859_C2_ENSG00000116586.11	4	-0.116474	0.0279896	3.16392e-05	-0.108029	-0.112881	0.148886	0.691328	0.000110541	0.00248667	FALSE
Vagina_chr1_155162859_C2_ENSG00000125459.14	18	-0.00671212	0.0126837	0.596672	-0.0143605	-0.0137854	-0.0193797	0.326426	1.19165e-08	0.937918	FALSE
Vagina_chr1_155162859_C2_ENSG00000132676.15	7	-0.0891112	0.0438139	0.0419661	-0.113143	-0.108304	0.154639	0.0964452	8.73155e-07	0.431719	FALSE
Vagina_chr1_155162859_C2_ENSG00000132680.10	5	-0.0898678	0.0400641	0.0248904	-0.0924671	-0.0972656	-0.218945	0.0901133	0.00260215	0.334629	FALSE
Vagina_chr1_155162859_C2_ENSG00000132698.14	9	0.049403	0.0539899	0.36017	0.0149181	0.01705	0.0998546	0.73494	4.16401e-06	0.859512	FALSE
Vagina_chr1_155162859_C2_ENSG00000132718.8	3	0.166095	0.109719	0.13007	0.110156	0.118836	0.858668	0.633261	0.00396074	0.6605	FALSE
Vagina_chr1_155162859_C2_ENSG00000143515.16	6	0.00733801	0.015878	0.643973	0.00523202	-0.00509417	0.00640807	0.96417	1.16992e-08	0.948514	FALSE
Vagina_chr1_155162859_C2_ENSG00000143537.13	13	-0.00364164	0.0221302	0.869294	0.014296	0.0145227	0.0237429	0.519537	4.90902e-10	0.985001	FALSE
Vagina_chr1_155162859_C2_ENSG00000143549.19	8	0.0296948	0.0273776	0.278082	0.0212867	0.0214814	0.0987355	0.265567	0.000663497	0.812494	FALSE
Vagina_chr1_155162859_C2_ENSG00000143569.18	2	0.0254365	0.0411982	0.536959					0.0227867	0.923446	FALSE
Vagina_chr1_155162859_C2_ENSG00000143575.14	5	0.00617534	0.0113561	0.586586	0.00641726	0.0063576	0.00636475	0.985191	2.3225e-07	0.936449	FALSE
Vagina_chr1_155162859_C2_ENSG00000143590.13	11	0.0143988	0.0149419	0.335221	0.00404554	-0.000951731	-0.00646546	0.310723	1.98088e-16	0.846349	FALSE
Vagina_chr1_155162859_C2_ENSG00000143595.12	4	-0.0199808	0.00911729	0.0284132	-0.0196719	-0.0181036	-0.0094703	0.780681	7.25499e-06	0.35943	FALSE
Vagina_chr1_155162859_C2_ENSG00000143603.18	11	-0.00798224	0.0129172	0.536604	0.00326493	0.00188037	0.0463661	0.0344155	2.46088e-11	0.923389	FALSE
Vagina_chr1_155162859_C2_ENSG00000143612.19	5	-0.0606319	0.0418673	0.147563	-0.0458321	-0.0463598	0.108751	0.143273	0.0112871	0.689389	FALSE
Vagina_chr1_155162859_C2_ENSG00000143622.10	15	-0.0121211	0.0251413	0.629723	-0.000881681	0.00391184	-0.0401664	0.521041	1.64354e-10	0.945397	FALSE
Vagina_chr1_155162859_C2_ENSG00000143627.17	18	0.00141102	0.0109196	0.897185	-0.00353626	-0.0034931	-0.0114076	0.521473	2.15753e-13	0.988052	FALSE
Vagina_chr1_155162859_C2_ENSG00000143630.9	10	-0.0350297	0.0334574	0.295102	-0.00310235	-0.00684173	0.0329179	0.529096	1.96207e-06	0.821854	FALSE
Vagina_chr1_155162859_C2_ENSG00000160685.13	12	-0.0276889	0.0250349	0.26872	-0.0351661	-0.0345479	-0.0361238	0.84815	3.19187e-15	0.805346	FALSE
Vagina_chr1_155162859_C2_ENSG00000160688.18	6	0.00337408	0.02779	0.903364	-0.0102006	-0.0177263	-0.0183177	0.887222	7.69993e-07	0.989028	FALSE
Vagina_chr1_155162859_C2_ENSG00000160691.18	12	0.0101006	0.0178241	0.570931	0.00886782	0.00606174	0.0457041	0.418391	8.83052e-15	0.932294	FALSE
Vagina_chr1_155162859_C2_ENSG00000160710.15	7	0.0103607	0.0111818	0.354153	0.00832254	0.00867464	0.0187026	0.516806	4.38198e-10	0.855882	FALSE
Vagina_chr1_155162859_C2_ENSG00000160712.12	8	0.000448458	0.00746868	0.95212	-0.00393061	-0.00455525	-0.0107702	0.268962	2.5493e-08	0.99425	FALSE
Vagina_chr1_155162859_C2_ENSG00000160714.9	12	-0.0281476	0.0144796	0.0519024	-0.0103661	-0.0182132	-0.00769804	0.386313	3.5223e-09	0.471634	FALSE
Vagina_chr1_155162859_C2_ENSG00000160716.5	8	0.0123746	0.0113696	0.276422	0.0202401	0.0273899	0.0271928	0.615658	3.99514e-06	0.811341	FALSE
Vagina_chr1_155162859_C2_ENSG00000160752.14	7	-0.0435438	0.0358096	0.223992	-0.0432276	-0.0488771	0.0304853	0.478291	2.055e-09	0.77331	FALSE
Vagina_chr1_155162859_C2_ENSG00000160753.15	7	-0.048131	0.0237741	0.0429176	-0.0118814	-0.0200865	-0.0933166	0.43645	3.60109e-06	0.43556	FALSE
Vagina_chr1_155162859_C2_ENSG00000160766.14	6	0.0475433	0.0180697	0.00851069	0.0517588	0.0481553	0.0738469	0.414714	4.8456e-13	0.17927	FALSE
Vagina_chr1_155162859_C2_ENSG00000160767.20	7	-0.0280115	0.0174127	0.107687	-0.0225369	-0.0226759	-0.0227257	0.934913	2.24386e-05	0.620812	FALSE
Vagina_chr1_155162859_C2_ENSG00000160789.19	9	-0.0611089	0.0476525	0.199707	-0.013164	-0.0195784	0.0333773	0.235866	0.000649055	0.749467	FALSE
Vagina_chr1_155162859_C2_ENSG00000160803.7	10	-0.0465819	0.0315165	0.139403	-0.0385888	-0.0369493	-0.0425508	0.92254	3.88086e-06	0.676124	FALSE
Vagina_chr1_155162859_C2_ENSG00000163239.12	9	-0.0131268	0.026362	0.618523	0.00839117	0.0104339	0.0487061	0.558	1.18445e-11	0.942843	FALSE
Vagina_chr1_155162859_C2_ENSG00000163344.5	7	-0.0185134	0.0614374	0.763157	0.0291042	0.046885	0.0404261	0.47597	6.65452e-06	0.971059	FALSE
Vagina_chr1_155162859_C2_ENSG00000163346.16	5	0.0266551	0.0166659	0.109737	0.0310695	0.0362592	-0.0215414	0.675823	1.09282e-09	0.624897	FALSE
Vagina_chr1_155162859_C2_ENSG00000163348.3	8	-0.0119162	0.0297697	0.688951	-0.0157495	-0.0144901	-0.0947048	0.102849	3.70101e-09	0.958445	FALSE
Vagina_chr1_155162859_C2_ENSG00000163352.5	9	-0.0125046	0.00686769	0.0686387	-0.00820219	-0.00838243	-0.00120938	0.642898	2.31715e-09	0.527499	FALSE
Vagina_chr1_155162859_C2_ENSG00000163354.14	13	-0.0185348	0.0210925	0.379543	-0.0321768	-0.0219351	0.00570058	0.452288	7.25883e-09	0.868454	FALSE
Vagina_chr1_155162859_C2_ENSG00000163357.10	15	-0.00385933	0.0131847	0.769742	-0.013717	-0.015568	0.000193201	0.830115	3.97069e-10	0.972205	FALSE
Vagina_chr1_155162859_C2_ENSG00000163374.19	3	0.0107667	0.0234313	0.645874	0.0135406	0.0121899	0.0754457	0.509438	0.000877133	0.94889	FALSE
Vagina_chr1_155162859_C2_ENSG00000163462.17	8	0.00414756	0.014481	0.774561	0.010317	0.0065409	-0.0514381	0.189114	1.42122e-09	0.973272	FALSE
Vagina_chr1_155162859_C2_ENSG00000163463.11	10	0.0124675	0.0117812	0.289936	0.0149128	0.0147385	0.0321414	0.498329	8.69009e-11	0.819637	FALSE
Vagina_chr1_155162859_C2_ENSG00000163479.13	8	0.0683582	0.0390181	0.0797804	0.0255805	0.0294775	-0.0370675	0.334487	0.00186775	0.558093	FALSE
Vagina_chr1_155162859_C2_ENSG00000169231.13	11	-0.00332663	0.0280891	0.905726	-0.0118634	-0.0159292	-0.00836257	0.921788	1.18232e-13	0.989517	FALSE
Vagina_chr1_155162859_C2_ENSG00000169241.17	16	-0.00665874	0.0165121	0.686755	-0.0053938	-0.00944725	0.0328994	0.262481	5.2721e-17	0.95808	FALSE
Vagina_chr1_155162859_C2_ENSG00000169242.11	15	-0.010361	0.0156449	0.507805	-0.0024457	-0.00284498	-0.0606182	0.0615919	9.85131e-10	0.914619	FALSE
Vagina_chr1_155162859_C2_ENSG00000169291.9	13	-0.00955095	0.0124117	0.441588	-0.017996	-0.0205517	-0.0409084	0.02046	1.4151e-11	0.893874	FALSE
Vagina_chr1_155162859_C2_ENSG00000173171.14	11	0.0215247	0.0245715	0.381028	0.0198838	0.0150005	0.0949087	0.0710508	1.07006e-12	0.869437	FALSE
Vagina_chr1_155162859_C2_ENSG00000173207.12	9	-0.017975	0.024141	0.456524	-0.00554296	-0.00324144	0.00913642	0.706487	1.70435e-06	0.899185	FALSE
Vagina_chr1_155162859_C2_ENSG00000176444.18	19	-0.00850298	0.0111149	0.444268	-0.0163911	-0.0179271	-0.027327	0.231779	5.09685e-16	0.895077	FALSE
Vagina_chr1_155162859_C2_ENSG00000177628.15	10	0.0119999	0.0142958	0.401244	0.0124874	0.0117747	0.00708365	0.866868	1.77153e-09	0.877652	FALSE
Vagina_chr1_155162859_C2_ENSG00000179085.7	14	-0.0162946	0.010107	0.106914	-0.00237961	-0.0017674	0.00296842	0.311539	9.0713e-14	0.619563	FALSE
Vagina_chr1_155162859_C2_ENSG00000185499.16	9	-0.0140252	0.0165412	0.396495	-0.000215469	-0.0041461	0.0535387	0.0242717	1.89564e-11	0.876047	FALSE
Vagina_chr1_155162859_C2_ENSG00000203761.5	6	-0.0264495	0.0292795	0.366342	-0.0133159	-0.0138014	-0.0407478	0.83755	2.63263e-08	0.862324	FALSE
Vagina_chr1_155162859_C2_ENSG00000225855.6	6	-0.0157825	0.0185239	0.394209	-0.020824	-0.0212453	0.114135	0.490382	7.43275e-07	0.875143	FALSE
Vagina_chr1_155162859_C2_ENSG00000226855.1	7	0.00423934	0.01391	0.760543	0.0121923	0.0046221	0.0262589	0.434434	8.4756e-06	0.970584	FALSE
Vagina_chr1_155162859_C2_ENSG00000228013.1	9	-0.0124482	0.0167826	0.45825	0.000311856	-0.00187869	-0.021934	0.751412	2.05123e-08	0.899408	FALSE
Vagina_chr1_155162859_C2_ENSG00000231064.7	11	-0.010482	0.0249815	0.674783	-0.0276321	-0.0229935	-0.0481184	0.223719	6.80278e-12	0.955522	FALSE
Vagina_chr1_155162859_C2_ENSG00000232093.1	10	0.00832163	0.0145985	0.568656	0.0318814	0.0383615	-0.022193	0.43846	7.21644e-11	0.931703	FALSE
Vagina_chr1_155162859_C2_ENSG00000235919.4	19	-0.00361272	0.0123515	0.769909	-0.0271101	-0.0247421	0.00167501	0.7655	1.29876e-10	0.972245	FALSE
Vagina_chr1_155162859_C2_ENSG00000236263.1	17	-0.0169611	0.00937615	0.0704564	-0.00939257	-0.0102472	-0.0356258	0.436967	1.52489e-15	0.53282	FALSE
Vagina_chr1_155162859_C2_ENSG00000236675.1	11	0.0453682	0.0134858	0.000767801	0.000411553	-0.0132601	0.0174121	0.465962	3.50467e-08	0.0335425	FALSE
Vagina_chr1_155162859_C2_ENSG00000243364.7	14	0.00810756	0.0260943	0.756027	0.00311595	-0.0268323	0.0917803	0.0855121	1.9953e-13	0.969707	FALSE
Vagina_chr1_155162859_C2_ENSG00000246203.2	11	-0.00915842	0.0109443	0.402692	0.00483817	0.00778103	0.00755387	0.274349	7.71192e-10	0.878198	FALSE
Vagina_chr1_155162859_C2_ENSG00000254726.2	7	-0.0935831	0.0598528	0.117922	-0.0124477	-0.0184195	-0.223957	0.335557	0.0200401	0.640194	FALSE
Vagina_chr1_155162859_C2_ENSG00000271267.1	13	-0.0195526	0.0110625	0.0771494	-0.01752	-0.0171576	-0.000436601	0.234047	1.0269e-07	0.55112	FALSE
Vagina_chr1_155162859_C2_ENSG00000271380.1	6	0.011121	0.00892699	0.212847	0.00910806	0.00921435	-0.0121701	0.200814	1.1242e-07	0.762914	FALSE
Vagina_chr1_155162859_C2_ENSG00000273002.1	10	0.0567641	0.0274513	0.0386578	-0.0166637	-0.0145307	0.012308	0.333155	6.3094e-05	0.417003	FALSE
Vagina_chr1_155197995_A2_ENSG00000116521.10	19	-0.153483	0.136021	0.259159	-0.120222	-0.122292	-0.359264	0.351949	1.04729e-11	0.799026	FALSE
Vagina_chr1_155197995_A2_ENSG00000116539.12	17	0.0577174	0.119977	0.630466	-0.0945802	-0.0490666	-0.229634	0.111803	1.82691e-09	0.945538	FALSE
Vagina_chr1_155197995_A2_ENSG00000116580.18	6	-0.0766112	0.165415	0.643261	-0.204	-0.207235	-0.287699	0.754913	5.37868e-05	0.948353	FALSE
Vagina_chr1_155197995_A2_ENSG00000116584.17	12	0.0190804	0.118856	0.872461	-0.0447592	-0.0272046	-0.180323	0.165587	2.27916e-06	0.985369	FALSE
Vagina_chr1_155197995_A2_ENSG00000116586.11	4	-0.28966	0.241512	0.230387	-0.11629	-0.107959	-6.91504	0.428918	0.000133612	0.777637	FALSE
Vagina_chr1_155197995_A2_ENSG00000125459.14	18	-0.0493826	0.08329	0.553248	-0.0899076	-0.0798187	-0.137894	0.275646	2.15999e-08	0.927522	FALSE
Vagina_chr1_155197995_A2_ENSG00000132676.15	7	0.187917	0.20325	0.355195	0.141355	0.156362	1.14281	0.0868435	1.06031e-06	0.856654	FALSE
Vagina_chr1_155197995_A2_ENSG00000132680.10	5	-0.0482945	0.219687	0.826002	-0.100381	-0.0892238	-0.964319	0.0254642	0.00298348	0.979853	FALSE
Vagina_chr1_155197995_A2_ENSG00000132698.14	10	0.0743779	0.234815	0.751433	0.15071	0.0834753	0.346312	0.683658	4.21467e-06	0.968582	FALSE
Vagina_chr1_155197995_A2_ENSG00000132718.8	5	0.315103	0.362876	0.385203	0.205948	0.207291	0.0502354	0.894009	0.00324586	0.871853	FALSE
Vagina_chr1_155197995_A2_ENSG00000143515.16	5	0.0415627	0.0741873	0.575316	0.000710469	0.0511077	0.158646	0.565339	1.38097e-05	0.933591	FALSE
Vagina_chr1_155197995_A2_ENSG00000143537.13	11	-0.108408	0.0889423	0.222899	-0.169498	-0.167056	-0.552759	0.00219116	6.8324e-10	0.772593	FALSE
Vagina_chr1_155197995_A2_ENSG00000143575.14	4	0.068464	0.0821765	0.404769	0.0130446	0.0126957	0.0292742	0.873166	0.0044226	0.879051	FALSE
Vagina_chr1_155197995_A2_ENSG00000143590.13	10	0.0361983	0.0622654	0.561001	0.0706641	0.0743016	-0.0796723	0.173497	4.5162e-16	0.929583	FALSE
Vagina_chr1_155197995_A2_ENSG00000143595.12	6	-0.0283915	0.0272977	0.298308	-0.0250951	-0.0242828	0.0175041	0.405968	4.22735e-06	0.823624	FALSE
Vagina_chr1_155197995_A2_ENSG00000143603.18	10	-0.156912	0.0907484	0.083794	-0.0784558	-0.0935984	0.0704378	0.194668	6.13793e-11	0.567528	FALSE
Vagina_chr1_155197995_A2_ENSG00000143622.10	16	0.0181674	0.0920871	0.843605	0.194823	0.17461	0.197132	0.22244	3.65418e-12	0.98175	FALSE
Vagina_chr1_155197995_A2_ENSG00000143627.17	18	-0.000359701	0.0353309	0.991877	-0.0245005	-0.0206283	-0.0699883	0.267702	3.20175e-13	0.999159	FALSE
Vagina_chr1_155197995_A2_ENSG00000143630.9	10	-0.033564	0.0844333	0.690984	0.00505661	0.0241917	-0.246172	0.446632	2.09658e-06	0.959164	FALSE
Vagina_chr1_155197995_A2_ENSG00000160685.13	12	-0.171073	0.114422	0.134885	0.0819175	0.00954196	0.225652	0.0654311	5.5915e-15	0.66922	FALSE
Vagina_chr1_155197995_A2_ENSG00000160688.18	7	0.0416433	0.130371	0.749406	0.0254123	0.128059	0.234795	0.608272	1.66706e-06	0.968346	FALSE
Vagina_chr1_155197995_A2_ENSG00000160691.18	8	-0.0663017	0.0675092	0.326043	-0.108373	-0.111856	0.0973445	0.335243	9.6726e-10	0.841106	FALSE
Vagina_chr1_155197995_A2_ENSG00000160710.15	10	0.0251893	0.0444369	0.570812	0.0578451	0.0367393	0.101674	0.24713	7.80721e-08	0.93228	FALSE
Vagina_chr1_155197995_A2_ENSG00000160712.12	8	0.00470518	0.0280671	0.866866	-0.0157338	-0.012817	-0.031755	0.304358	3.10661e-08	0.984442	FALSE
Vagina_chr1_155197995_A2_ENSG00000160714.9	11	0.0610212	0.0485565	0.20886	0.0658345	0.0750684	0.000945528	0.469438	4.36021e-09	0.758649	FALSE
Vagina_chr1_155197995_A2_ENSG00000160716.5	8	-0.0670317	0.0516218	0.19411	-0.0248469	-0.0257252	0.0494215	0.467012	1.10071e-05	0.743324	FALSE
Vagina_chr1_155197995_A2_ENSG00000160752.14	7	-0.103648	0.176014	0.555954	0.0271584	0.0508047	-0.126351	0.958476	2.81419e-09	0.928272	FALSE
Vagina_chr1_155197995_A2_ENSG00000160753.15	7	-0.112043	0.0850162	0.187537	0.0183885	0.0267767	-0.147296	0.869639	4.25013e-06	0.736726	FALSE
Vagina_chr1_155197995_A2_ENSG00000160766.14	6	-0.0322679	0.0555033	0.560992	-0.0103041	0.00553679	0.0799275	0.153329	4.90958e-13	0.929583	FALSE
Vagina_chr1_155197995_A2_ENSG00000160767.20	7	-0.0607753	0.0749174	0.417233	-0.0703623	-0.061014	-0.154343	0.72887	2.55157e-05	0.884043	FALSE
Vagina_chr1_155197995_A2_ENSG00000160789.19	11	0.0670101	0.162722	0.68048	-0.0665047	-0.00603946	0.426817	0.194981	8.11182e-05	0.956666	FALSE
Vagina_chr1_155197995_A2_ENSG00000160803.7	12	-0.0763043	0.0922718	0.408265	-0.067445	-0.0543534	-0.0970176	0.886735	1.66466e-06	0.880672	FALSE
Vagina_chr1_155197995_A2_ENSG00000163239.12	10	0.0327093	0.10553	0.756596	-0.0144015	-0.0124838	0.125785	0.668433	3.99816e-10	0.969887	FALSE
Vagina_chr1_155197995_A2_ENSG00000163344.5	7	0.0089587	0.0775082	0.907982	0.00461311	0.0131864	-0.0241066	0.738746	5.743e-06	0.989582	FALSE
Vagina_chr1_155197995_A2_ENSG00000163346.16	5	0.133117	0.0676588	0.0491291	0.084191	0.0884001	-0.351981	0.342234	1.31869e-09	0.460657	FALSE
Vagina_chr1_155197995_A2_ENSG00000163348.3	8	-0.181388	0.103505	0.0796954	-0.233071	-0.232992	-0.33654	0.417382	5.41127e-09	0.557879	FALSE
Vagina_chr1_155197995_A2_ENSG00000163352.5	9	-0.0181001	0.0542969	0.738867	-0.039285	-0.0283502	0.273418	0.190173	2.21002e-08	0.966728	FALSE
Vagina_chr1_155197995_A2_ENSG00000163354.14	15	-0.0331421	0.0570822	0.561508	0.0265537	0.0125398	-0.185548	0.156007	9.409e-12	0.929642	FALSE
Vagina_chr1_155197995_A2_ENSG00000163357.10	18	0.00377142	0.0560871	0.946389	-0.00323222	0.00569648	-0.00963183	0.828438	4.87677e-10	0.993552	FALSE
Vagina_chr1_155197995_A2_ENSG00000163374.19	3	-0.170063	0.124061	0.170438	-0.155419	-0.127528	0.180376	0.527786	0.00105746	0.718224	FALSE
Vagina_chr1_155197995_A2_ENSG00000163462.17	8	0.037986	0.0788267	0.629882	0.0525188	0.0502821	-0.304086	0.0468936	6.22627e-09	0.94545	FALSE
Vagina_chr1_155197995_A2_ENSG00000163463.11	11	0.100092	0.0584056	0.0865777	0.0591953	0.051063	0.0206157	0.57264	1.00316e-10	0.57449	FALSE
Vagina_chr1_155197995_A2_ENSG00000163479.13	8	0.412133	0.102972	6.27102e-05	0.183871	0.119598	0.214462	0.291932	0.0057732	0.00450111	TRUE
Vagina_chr1_155197995_A2_ENSG00000169231.13	11	0.0287078	0.107995	0.790375	0.0629423	0.026254	-0.0780889	0.613069	1.95475e-13	0.975289	FALSE
Vagina_chr1_155197995_A2_ENSG00000169241.17	14	-0.0254875	0.0761878	0.737976	-0.0698274	-0.0883243	-0.14217	0.520695	1.08333e-16	0.966728	FALSE
Vagina_chr1_155197995_A2_ENSG00000169242.11	15	0.00731909	0.0598023	0.902592	0.0391487	0.0632328	0.0561936	0.654652	1.27902e-09	0.988821	FALSE
Vagina_chr1_155197995_A2_ENSG00000169291.9	10	0.0831589	0.0973456	0.392958	-0.000288846	-0.00313306	0.0395494	0.697179	3.85882e-08	0.874822	FALSE
Vagina_chr1_155197995_A2_ENSG00000173171.14	11	-0.0996955	0.130984	0.44658	-0.0816816	-0.113637	-0.107958	0.972137	2.02706e-12	0.895602	FALSE
Vagina_chr1_155197995_A2_ENSG00000173207.12	8	0.160791	0.133477	0.228346	0.0173276	0.0563792	0.341807	0.660275	2.46603e-06	0.776254	FALSE
Vagina_chr1_155197995_A2_ENSG00000176444.18	19	-0.0138022	0.0492466	0.779272	-0.0221981	-0.0385166	-0.0879128	0.294227	1.07637e-15	0.974021	FALSE
Vagina_chr1_155197995_A2_ENSG00000177628.15	10	-0.0965003	0.0533887	0.0706836	-0.0819848	-0.0736562	-0.170795	0.47062	2.40073e-09	0.533562	FALSE
Vagina_chr1_155197995_A2_ENSG00000179085.7	12	0.0222336	0.0672457	0.740923	0.0384214	-0.0180811	-0.0852013	0.3785	7.26099e-12	0.966728	FALSE
Vagina_chr1_155197995_A2_ENSG00000185499.16	9	-0.0656066	0.0543236	0.227163	0.0101644	0.00601631	-0.0782091	0.918665	2.50533e-11	0.775532	FALSE
Vagina_chr1_155197995_A2_ENSG00000203761.5	8	-0.293074	0.0988903	0.00304033	-0.146969	-0.137619	-0.283288	0.968784	2.92121e-09	0.0908221	FALSE
Vagina_chr1_155197995_A2_ENSG00000225855.6	6	0.0127607	0.0976163	0.895994	0.0756889	0.0669534	1.74722	0.012513	1.02447e-06	0.988052	FALSE
Vagina_chr1_155197995_A2_ENSG00000226855.1	7	-0.0390278	0.0339732	0.250646	-0.030742	-0.0305435	0.0621048	0.18809	8.59586e-06	0.793577	FALSE
Vagina_chr1_155197995_A2_ENSG00000228013.1	10	-0.0323565	0.050974	0.525582	0.00643844	0.00934343	-0.134664	0.354991	1.38945e-07	0.920301	FALSE
Vagina_chr1_155197995_A2_ENSG00000231064.7	11	-0.0451309	0.0913916	0.621434	0.00125767	0.036929	-0.0543332	0.938629	1.0483e-11	0.943421	FALSE
Vagina_chr1_155197995_A2_ENSG00000232093.1	11	0.0369346	0.0876265	0.67339	0.0293946	-0.00781128	-0.151343	0.32275	4.02696e-10	0.955318	FALSE
Vagina_chr1_155197995_A2_ENSG00000235919.4	21	-0.0869558	0.0617173	0.158854	-0.0728868	-0.0702212	-0.0874009	0.995618	2.1931e-10	0.704179	FALSE
Vagina_chr1_155197995_A2_ENSG00000236263.1	17	-0.00516049	0.0413116	0.90059	-0.0177964	-0.0104676	-0.0726624	0.534779	2.76452e-15	0.988587	FALSE
Vagina_chr1_155197995_A2_ENSG00000236675.1	11	0.0464869	0.0354198	0.189367	0.0344912	0.0348195	0.0805177	0.747241	3.49503e-08	0.738359	FALSE
Vagina_chr1_155197995_A2_ENSG00000243364.7	13	0.0475113	0.0826387	0.56534	0.0564846	0.0649497	-0.0884756	0.416272	8.37119e-13	0.930544	FALSE
Vagina_chr1_155197995_A2_ENSG00000246203.2	12	-0.111401	0.0567513	0.0496502	-0.0636373	-0.0650575	-0.0306392	0.279282	4.58437e-10	0.463031	FALSE
Vagina_chr1_155197995_A2_ENSG00000254726.2	9	-0.0842526	0.151475	0.578064	-0.0300812	-0.0387164	-0.16535	0.848628	0.0100686	0.934359	FALSE
Vagina_chr1_155197995_A2_ENSG00000271267.1	13	-0.0640568	0.0614236	0.297009	0.063056	0.0426474	-0.0199641	0.629186	1.48849e-07	0.822957	FALSE
Vagina_chr1_155197995_A2_ENSG00000271380.1	6	0.0849963	0.0392013	0.0301435	0.0171669	0.0154932	0.118298	0.704769	1.43218e-07	0.370472	FALSE
Vagina_chr1_155197995_A2_ENSG00000273002.1	11	0.176219	0.0734754	0.0164693	0.0596568	0.0570224	0.0544242	0.244767	4.27358e-05	0.267508	FALSE
Vagina_chr1_155197995_B2_ENSG00000116521.10	19	0.00390029	0.0781904	0.960216	0.0205127	0.0286959	-0.000606742	0.970994	6.304e-12	0.994892	FALSE
Vagina_chr1_155197995_B2_ENSG00000116539.12	17	0.0122974	0.0724256	0.865173	-0.0316988	-0.0162272	-0.138314	0.165008	1.18868e-09	0.984185	FALSE
Vagina_chr1_155197995_B2_ENSG00000116580.18	6	-0.00835367	0.103421	0.935622	-0.0887175	-0.0852216	-0.437845	0.243536	4.72316e-05	0.992608	FALSE
Vagina_chr1_155197995_B2_ENSG00000116584.17	12	-0.0190087	0.0637088	0.765422	-0.0312368	-0.0366337	-0.0744106	0.506159	1.72917e-06	0.9714	FALSE
Vagina_chr1_155197995_B2_ENSG00000116586.11	4	-0.269273	0.151774	0.0760351	-0.122872	-0.10484	-1.72454	0.756114	0.000123901	0.548104	FALSE
Vagina_chr1_155197995_B2_ENSG00000125459.14	18	-0.0231345	0.0481657	0.631007	-0.00190991	-0.0308329	-0.0486623	0.607589	1.53691e-08	0.945796	FALSE
Vagina_chr1_155197995_B2_ENSG00000132676.15	7	0.00852353	0.101878	0.933324	-0.0953542	-0.071271	0.60883	0.0404061	8.35631e-07	0.992354	FALSE
Vagina_chr1_155197995_B2_ENSG00000132680.10	5	-0.0765878	0.155958	0.623371	-0.100028	-0.0927264	-0.588626	0.10915	0.00279992	0.943847	FALSE
Vagina_chr1_155197995_B2_ENSG00000132698.14	10	0.11909	0.135428	0.379208	0.115419	0.0878196	0.304053	0.597817	3.51582e-06	0.868321	FALSE
Vagina_chr1_155197995_B2_ENSG00000132718.8	5	0.344515	0.252838	0.173011	0.229379	0.228428	0.116722	0.866671	0.00317993	0.721407	FALSE
Vagina_chr1_155197995_B2_ENSG00000143515.16	5	0.0381075	0.0511985	0.45669	0.0374002	0.0456908	0.043925	0.963877	1.30502e-05	0.899185	FALSE
Vagina_chr1_155197995_B2_ENSG00000143537.13	12	-0.0436213	0.0511285	0.393565	-0.101147	-0.091372	-0.180115	0.165033	5.32213e-10	0.874965	FALSE
Vagina_chr1_155197995_B2_ENSG00000143575.14	4	0.0169093	0.0520684	0.745369	-0.0122906	-0.0113173	0.0281772	0.943079	0.00424541	0.967505	FALSE
Vagina_chr1_155197995_B2_ENSG00000143590.13	10	-0.0248314	0.0355537	0.484916	-0.0181604	-0.0197079	-0.0716533	0.339588	3.88079e-16	0.908321	FALSE
Vagina_chr1_155197995_B2_ENSG00000143595.12	6	-0.0427896	0.021986	0.0516281	-0.0266363	-0.0258463	-0.030526	0.792359	4.37222e-06	0.470666	FALSE
Vagina_chr1_155197995_B2_ENSG00000143603.18	10	-0.100256	0.0671862	0.135645	-0.00545629	-0.0067668	0.111798	0.094892	5.24824e-11	0.669848	FALSE
Vagina_chr1_155197995_B2_ENSG00000143622.10	16	-0.0395762	0.0595346	0.506204	0.0825827	0.0785508	0.0273031	0.485716	2.86979e-12	0.914253	FALSE
Vagina_chr1_155197995_B2_ENSG00000143627.17	18	0.0113774	0.0216148	0.598629	-0.0189797	-0.0204036	-0.0393045	0.17645	2.18703e-13	0.93838	FALSE
Vagina_chr1_155197995_B2_ENSG00000143630.9	10	0.00139416	0.0656001	0.983044	0.0831765	0.0772747	0.115409	0.596219	1.94652e-06	0.997763	FALSE
Vagina_chr1_155197995_B2_ENSG00000160685.13	12	-0.143015	0.0718645	0.046584	-0.0324695	-0.0539077	-0.101287	0.762562	4.32522e-15	0.450687	FALSE
Vagina_chr1_155197995_B2_ENSG00000160688.18	7	0.0140264	0.120071	0.907005	0.047153	0.0996219	0.452881	0.176985	1.6656e-06	0.989582	FALSE
Vagina_chr1_155197995_B2_ENSG00000160691.18	8	-0.0398674	0.0375712	0.288637	0.013698	0.00346856	0.0461078	0.368037	7.97359e-10	0.818334	FALSE
Vagina_chr1_155197995_B2_ENSG00000160710.15	10	0.029068	0.0212914	0.172175	0.0286337	0.00785711	-0.00386408	0.260106	6.3281e-08	0.720569	FALSE
Vagina_chr1_155197995_B2_ENSG00000160712.12	8	0.0129097	0.0169133	0.445291	-0.00633735	-0.00303166	-0.0168849	0.146296	2.82199e-08	0.895357	FALSE
Vagina_chr1_155197995_B2_ENSG00000160714.9	11	-0.00685627	0.0356201	0.847364	0.0345002	0.0255352	0.0144381	0.724618	3.9787e-09	0.982166	FALSE
Vagina_chr1_155197995_B2_ENSG00000160716.5	8	-0.0286009	0.0288099	0.320834	-0.00181112	-0.00523897	0.0285818	0.506065	9.17797e-06	0.838016	FALSE
Vagina_chr1_155197995_B2_ENSG00000160752.14	7	-0.0876959	0.0711845	0.217967	-0.0125966	-0.0208939	-0.102417	0.942257	2.03644e-09	0.767869	FALSE
Vagina_chr1_155197995_B2_ENSG00000160753.15	7	-0.0863205	0.0449346	0.0547284	-0.0320906	-0.0326779	-0.0933223	0.951434	3.58283e-06	0.483338	FALSE
Vagina_chr1_155197995_B2_ENSG00000160766.14	6	0.00458164	0.0343122	0.893776	0.0325476	0.0349105	0.069296	0.246852	3.89738e-13	0.987857	FALSE
Vagina_chr1_155197995_B2_ENSG00000160767.20	7	-0.0675706	0.034148	0.0478436	-0.0754488	-0.0668491	-0.109548	0.731449	2.27587e-05	0.45536	FALSE
Vagina_chr1_155197995_B2_ENSG00000160789.19	11	-0.00964361	0.101352	0.924196	-0.0504419	0.0182494	0.213069	0.181699	6.69364e-05	0.991201	FALSE
Vagina_chr1_155197995_B2_ENSG00000160803.7	12	-0.0585115	0.0686348	0.393934	-0.0466039	-0.0418695	-0.0920266	0.742805	1.45416e-06	0.875139	FALSE
Vagina_chr1_155197995_B2_ENSG00000163239.12	10	0.00830613	0.0677059	0.902361	-0.0520033	-0.0494461	0.0760351	0.614638	3.18252e-10	0.988813	FALSE
Vagina_chr1_155197995_B2_ENSG00000163344.5	7	-0.087229	0.0501608	0.082037	-0.0431791	0.0342984	-0.0220759	0.312755	5.71017e-06	0.5627	FALSE
Vagina_chr1_155197995_B2_ENSG00000163346.16	5	0.0975673	0.0605569	0.107143	0.0723714	0.0847817	-0.335098	0.269185	1.27508e-09	0.619862	FALSE
Vagina_chr1_155197995_B2_ENSG00000163348.3	8	-0.133126	0.0684316	0.0517277	-0.112815	-0.123801	-0.26375	0.282703	4.37357e-09	0.471036	FALSE
Vagina_chr1_155197995_B2_ENSG00000163352.5	9	-0.018725	0.0224952	0.405183	-0.0127772	-0.0192331	0.0337856	0.583528	1.61701e-08	0.879272	FALSE
Vagina_chr1_155197995_B2_ENSG00000163354.14	15	-0.0154049	0.0290711	0.596177	0.00954411	0.00811971	-0.0802251	0.231324	6.7666e-12	0.937859	FALSE
Vagina_chr1_155197995_B2_ENSG00000163357.10	18	0.0242372	0.0397128	0.541655	-0.00793552	-0.00559001	-0.00630414	0.482833	4.13927e-10	0.924137	FALSE
Vagina_chr1_155197995_B2_ENSG00000163374.19	3	-0.0424415	0.0453188	0.349011	-0.0387072	-0.0456525	0.00980327	0.819814	0.000888677	0.853814	FALSE
Vagina_chr1_155197995_B2_ENSG00000163462.17	8	0.0219302	0.0546822	0.688385	-0.00685445	0.00955751	-0.22166	0.0398773	5.23022e-09	0.958353	FALSE
Vagina_chr1_155197995_B2_ENSG00000163463.11	11	0.043599	0.0313981	0.164959	0.0179272	0.0200572	0.0096729	0.644603	7.36665e-11	0.711443	FALSE
Vagina_chr1_155197995_B2_ENSG00000163479.13	8	0.266176	0.109399	0.014971	0.0102723	0.0205402	0.0254074	0.24411	0.0055152	0.25208	FALSE
Vagina_chr1_155197995_B2_ENSG00000169231.13	11	-0.0214821	0.0661248	0.745278	-0.040365	-0.0264204	-0.120367	0.414717	1.31117e-13	0.967476	FALSE
Vagina_chr1_155197995_B2_ENSG00000169241.17	15	-0.0380862	0.0466836	0.414594	-0.0458453	-0.0559924	-0.0397387	0.987428	7.22689e-17	0.883003	FALSE
Vagina_chr1_155197995_B2_ENSG00000169242.11	15	-0.0102864	0.0355962	0.7726	0.0428885	0.0478525	-0.0146631	0.947107	1.03655e-09	0.973012	FALSE
Vagina_chr1_155197995_B2_ENSG00000169291.9	10	0.0397783	0.0630498	0.528104	0.0222914	0.00179249	0.0292523	0.889322	3.17161e-08	0.921041	FALSE
Vagina_chr1_155197995_B2_ENSG00000173171.14	11	-0.0266507	0.0710511	0.707592	-0.0352854	-0.0385336	0.102792	0.306785	1.27042e-12	0.962101	FALSE
Vagina_chr1_155197995_B2_ENSG00000173207.12	8	0.080132	0.0821459	0.32932	-0.00603502	-0.0123786	0.197024	0.657075	2.05482e-06	0.843152	FALSE
Vagina_chr1_155197995_B2_ENSG00000176444.18	19	-0.0255435	0.0267083	0.338877	-0.0159895	-0.0146354	-0.0689546	0.261889	6.18294e-16	0.848401	FALSE
Vagina_chr1_155197995_B2_ENSG00000177628.15	10	-0.0554559	0.0282506	0.0496462	-0.0550121	-0.046834	-0.113925	0.281481	1.84201e-09	0.463031	FALSE
Vagina_chr1_155197995_B2_ENSG00000179085.7	12	0.00188232	0.0489458	0.969323	0.0463052	0.0463911	-0.0958979	0.2591	5.99993e-12	0.996104	FALSE
Vagina_chr1_155197995_B2_ENSG00000185499.16	9	-0.0323325	0.0387661	0.404258	-0.00908861	-0.00265207	0.0289433	0.463784	2.08916e-11	0.878755	FALSE
Vagina_chr1_155197995_B2_ENSG00000203761.5	8	-0.131676	0.0634958	0.0381	-0.0735404	-0.0714218	-0.059063	0.640547	2.39942e-09	0.414524	FALSE
Vagina_chr1_155197995_B2_ENSG00000225855.6	6	-0.0119976	0.0531117	0.821284	0.0104908	0.0172397	0.870649	0.0354431	8.16669e-07	0.97926	FALSE
Vagina_chr1_155197995_B2_ENSG00000226855.1	7	-0.0074359	0.0312382	0.811851	0.00590707	0.00165595	0.112539	0.0332937	8.68288e-06	0.97794	FALSE
Vagina_chr1_155197995_B2_ENSG00000228013.1	10	-0.0245792	0.0431059	0.568539	0.023978	0.0274536	-0.0677276	0.646513	1.32061e-07	0.931702	FALSE
Vagina_chr1_155197995_B2_ENSG00000231064.7	11	-0.0141991	0.0569575	0.803135	0.00697315	0.0161595	-0.0655959	0.491284	7.65662e-12	0.976773	FALSE
Vagina_chr1_155197995_B2_ENSG00000232093.1	11	0.079764	0.0592464	0.178203	-0.0235555	-0.0453508	-0.160818	0.0426792	3.52518e-10	0.727636	FALSE
Vagina_chr1_155197995_B2_ENSG00000235919.4	19	-0.0487261	0.036924	0.186958	-0.0341205	-0.0395164	-0.0928919	0.405603	1.70952e-10	0.736027	FALSE
Vagina_chr1_155197995_B2_ENSG00000236263.1	17	-0.0208428	0.0254479	0.412766	0.0184002	0.0207632	-0.0711135	0.444648	1.82523e-15	0.882476	FALSE
Vagina_chr1_155197995_B2_ENSG00000236675.1	11	0.0514406	0.0242402	0.0338277	0.0801511	0.0665306	0.00961779	0.555537	3.20464e-08	0.391396	FALSE
Vagina_chr1_155197995_B2_ENSG00000243364.7	13	0.0473145	0.0564689	0.402094	0.0559435	0.062395	0.0143128	0.776072	7.02103e-13	0.877851	FALSE
Vagina_chr1_155197995_B2_ENSG00000246203.2	11	-0.0488972	0.0359878	0.174236	-0.00292273	-0.00577861	-0.0320276	0.768574	1.41206e-10	0.723174	FALSE
Vagina_chr1_155197995_B2_ENSG00000254726.2	9	-0.109505	0.114737	0.339883	0.0107196	-0.00772727	-0.309509	0.505989	0.00965778	0.849085	FALSE
Vagina_chr1_155197995_B2_ENSG00000271267.1	13	-0.0476048	0.0319175	0.135832	0.00181292	-0.00812109	-0.0172283	0.526102	1.16061e-07	0.67018	FALSE
Vagina_chr1_155197995_B2_ENSG00000271380.1	6	0.0184581	0.0210527	0.380618	0.0114731	0.0116562	0.050084	0.491973	1.15044e-07	0.86908	FALSE
Vagina_chr1_155197995_B2_ENSG00000273002.1	11	0.114374	0.0555295	0.0394278	0.0476402	0.0539738	0.00505133	0.157094	3.80667e-05	0.420519	FALSE
Vagina_chr1_35671648_A2_ENSG00000020129.15	6	0.136557	0.059578	0.0219017	0.107608	0.104994	0.451785	0.24816	0.000135414	0.313506	FALSE
Vagina_chr1_35671648_A2_ENSG00000054116.11	8	-0.00843515	0.0843198	0.920314	-0.0441359	-0.0240221	-0.0630059	0.782797	5.35328e-08	0.990894	FALSE
Vagina_chr1_35671648_A2_ENSG00000054118.13	11	0.12018	0.0686015	0.0797989	0.0915277	0.0869461	0.0673091	0.617655	3.07014e-05	0.558113	FALSE
Vagina_chr1_35671648_A2_ENSG00000092847.11	11	0.018632	0.0368593	0.613215	-0.00482608	-0.013636	0.139287	0.139213	3.38596e-08	0.941771	FALSE
Vagina_chr1_35671648_A2_ENSG00000092850.11	14	-0.0127642	0.0270216	0.636661	-0.0357265	-0.0384386	-0.079328	0.288486	3.79821e-08	0.946918	FALSE
Vagina_chr1_35671648_A2_ENSG00000092853.13	10	0.0020553	0.0386445	0.957585	-0.0571823	-0.0695742	-0.00286084	0.940924	1.46946e-11	0.994707	FALSE
Vagina_chr1_35671648_A2_ENSG00000116544.11	6	0.033835	0.0658317	0.607279	0.0592661	0.0622043	0.10551	0.732057	0.000354397	0.940327	FALSE
Vagina_chr1_35671648_A2_ENSG00000116560.10	15	0.00471826	0.0433571	0.913343	0.0284308	0.0339433	0.0121406	0.921536	2.9392e-08	0.990306	FALSE
Vagina_chr1_35671648_A2_ENSG00000116819.6	15	0.0170617	0.0344387	0.620301	-0.00693482	-0.00801852	0.0118595	0.946155	9.77028e-09	0.943171	FALSE
Vagina_chr1_35671648_A2_ENSG00000116863.10	15	0.0537695	0.067174	0.423449	0.0220969	0.0180657	0.157229	0.347543	2.36392e-10	0.886461	FALSE
Vagina_chr1_35671648_A2_ENSG00000116871.15	14	0.0470397	0.0531087	0.375766	0.0354755	0.037646	0.193179	0.141223	1.31257e-06	0.866951	FALSE
Vagina_chr1_35671648_A2_ENSG00000116883.8	8	0.0633527	0.0651296	0.330694	-0.00393579	-0.0102438	-0.0396631	0.583839	2.96311e-05	0.843968	FALSE
Vagina_chr1_35671648_A2_ENSG00000116885.18	11	0.0192055	0.03273	0.557348	-0.0135243	0.0236054	-0.021684	0.716729	2.58414e-07	0.928514	FALSE
Vagina_chr1_35671648_A2_ENSG00000116898.11	14	0.0686655	0.0651231	0.291702	0.00733721	0.0223612	0.110836	0.657649	4.56817e-05	0.820412	FALSE
Vagina_chr1_35671648_A2_ENSG00000119535.17	6	-0.0442984	0.0455404	0.330689	-0.0713443	-0.054407	-0.129089	0.710808	2.07277e-05	0.843968	FALSE
Vagina_chr1_35671648_A2_ENSG00000126067.11	7	-0.141658	0.137407	0.30257	-0.0987831	-0.144411	-0.0363999	0.796174	8.83342e-06	0.825727	FALSE
Vagina_chr1_35671648_A2_ENSG00000126070.19	12	0.037974	0.0506014	0.452982	0.0018872	-0.00569657	-0.0891192	0.0793047	1.25121e-08	0.897867	FALSE
Vagina_chr1_35671648_A2_ENSG00000134698.10	9	-0.0333517	0.0474551	0.482177	-0.0239549	-0.0348593	-0.062685	0.793329	2.67794e-07	0.907586	FALSE
Vagina_chr1_35671648_A2_ENSG00000142686.7	14	0.0513606	0.0548615	0.349177	0.0999503	0.0682293	0.094345	0.67408	1.34102e-09	0.85384	FALSE
Vagina_chr1_35671648_A2_ENSG00000142687.17	17	0.00829315	0.0489208	0.865386	-0.00247274	-0.00273009	-0.210403	0.0174881	2.73805e-08	0.984276	FALSE
Vagina_chr1_35671648_A2_ENSG00000142694.6	7	-0.0503659	0.0831612	0.544753	-0.0165828	-0.0111077	-0.397207	0.202974	1.85986e-05	0.925012	FALSE
Vagina_chr1_35671648_A2_ENSG00000146463.11	8	0.0988325	0.0560141	0.0776608	0.107888	0.122775	0.131314	0.756252	2.59993e-05	0.552453	FALSE
Vagina_chr1_35671648_A2_ENSG00000163866.8	5	-0.103157	0.102176	0.312687	-0.100159	-0.104836	-0.0941582	0.969729	0.000804867	0.832794	FALSE
Vagina_chr1_35671648_A2_ENSG00000163867.16	15	0.0359885	0.0406014	0.37541	0.0400553	0.0347954	0.03895	0.954965	4.43333e-09	0.866951	FALSE
Vagina_chr1_35671648_A2_ENSG00000171812.12	14	-0.00950736	0.0395444	0.810003	-0.0295792	-0.0275019	0.0233028	0.598249	7.32763e-13	0.977716	FALSE
Vagina_chr1_35671648_A2_ENSG00000181817.5	13	-0.124555	0.0605819	0.0397846	-0.0487004	-0.0132256	-0.155167	0.785909	1.14101e-06	0.421704	FALSE
Vagina_chr1_35671648_A2_ENSG00000187513.8	13	-0.0246085	0.0790501	0.755571	-0.0807647	-0.0439048	-0.114601	0.423826	1.35725e-05	0.96965	FALSE
Vagina_chr1_35671648_A2_ENSG00000188910.7	5	-0.241545	0.137923	0.0798943	-0.197833	-0.20916	-0.308974	0.90276	0.00803862	0.558299	FALSE
Vagina_chr1_35671648_A2_ENSG00000189280.3	3	-0.241268	0.126046	0.0556038	-0.226338	-0.24509	-0.353501	0.787831	0.000699075	0.486928	FALSE
Vagina_chr1_35671648_A2_ENSG00000189433.5	8	-0.0380528	0.094095	0.685912	-0.0116512	-0.0189196	0.226973	0.0930322	0.00217301	0.957956	FALSE
Vagina_chr1_35671648_A2_ENSG00000196182.10	11	0.0128721	0.0415547	0.756742	0.0433454	0.059964	0.141709	0.142482	6.33098e-11	0.969954	FALSE
Vagina_chr1_35671648_A2_ENSG00000197056.9	8	0.0767609	0.0505042	0.128538	0.0897972	0.0661524	0.0445372	0.784271	1.02228e-06	0.658106	FALSE
Vagina_chr1_35671648_A2_ENSG00000214193.10	16	0.0501917	0.0656883	0.444815	0.0668043	0.0262393	0.0722035	0.813079	8.83099e-06	0.895104	FALSE
Vagina_chr1_35671648_A2_ENSG00000229994.1	13	-0.0213917	0.0349448	0.540433	-0.0485076	-0.0416198	-0.0404948	0.762657	6.11962e-09	0.923909	FALSE
Vagina_chr1_35671648_A2_ENSG00000230163.1	15	-0.00251761	0.0427155	0.953001	-0.00370457	0.0188026	-0.0428449	0.488288	1.4838e-08	0.99432	FALSE
Vagina_chr1_35671648_A2_ENSG00000239636.1	8	0.00310775	0.0339789	0.927126	0.0246315	0.019049	-0.10043	0.192904	1.20237e-09	0.991639	FALSE
Vagina_chr1_35671648_A2_ENSG00000241014.1	11	-0.121357	0.0961684	0.206977	-0.0347054	-0.0677953	-0.0296782	0.66354	3.29162e-05	0.756583	FALSE
Vagina_chr1_35671648_A2_ENSG00000243749.1	13	0.0495378	0.0874326	0.570998	0.057501	0.0214994	0.0962239	0.742983	2.00289e-06	0.932294	FALSE
Vagina_chr1_35671648_A2_ENSG00000271554.1	13	-0.0346051	0.0248657	0.164018	-0.0216292	-0.0309249	0.0421423	0.139401	2.53965e-09	0.710495	FALSE
Vagina_chr1_64969600_A2_ENSG00000116675.15	15	0.0321791	0.0298463	0.280962	0.00609437	0.0177595	0.0301716	0.969094	1.09693e-12	0.814335	FALSE
Vagina_chr1_64969600_A2_ENSG00000116678.19	9	-0.0601194	0.041089	0.143427	-0.0268415	-0.0596474	-0.160469	0.21348	2.70197e-11	0.683444	FALSE
Vagina_chr1_64969600_A2_ENSG00000158966.13	9	-0.0429217	0.0428481	0.316481	-0.0186964	-0.0472912	0.0929005	0.213472	6.09936e-11	0.835166	FALSE
Vagina_chr1_64969600_A2_ENSG00000162433.14	12	0.0165548	0.0228302	0.468374	0.0105912	0.00284328	0.0140869	0.969282	8.22785e-11	0.903306	FALSE
Vagina_chr1_64969600_A2_ENSG00000162434.11	7	0.0370744	0.0681557	0.586464	0.0909476	0.0553628	0.0779804	0.76315	1.62347e-09	0.936449	FALSE
Vagina_chr1_64969600_A2_ENSG00000162437.14	6	-0.0290892	0.0678689	0.668208	-0.0867329	-0.101626	-0.147227	0.625595	1.25916e-09	0.954351	FALSE
Vagina_chr1_64969600_A2_ENSG00000184588.17	10	-0.0788458	0.0493629	0.110206	-0.0721404	-0.0708947	-0.173482	0.168407	7.2678e-07	0.62596	FALSE
Vagina_chr1_64969600_A2_ENSG00000185031.6	7	-0.00342347	0.0430571	0.936627	-0.00370152	-0.0142512	-0.0219196	0.78482	7.44746e-09	0.992685	FALSE
Vagina_chr1_64969600_A2_ENSG00000213625.8	6	0.161603	0.0597447	0.00683248	0.197329	0.190054	0.372352	0.185776	1.9924e-06	0.155868	FALSE
Vagina_chr1_64969600_A2_ENSG00000223949.6	12	-0.102447	0.0494302	0.0382136	-0.0930958	-0.0856713	-0.100021	0.975093	4.16552e-05	0.414937	FALSE
Vagina_chr1_64969600_A2_ENSG00000224570.1	8	0.0429951	0.0370368	0.245692	0.0427131	0.0441838	0.0740396	0.678918	7.9932e-07	0.790017	FALSE
Vagina_chr1_64969600_A2_ENSG00000226891.7	10	-0.0422073	0.0613704	0.491612	-0.024104	-0.0373259	0.0192952	0.673227	2.24459e-12	0.91029	FALSE
Vagina_chr1_64969600_A2_ENSG00000231485.1	8	-0.025246	0.0260803	0.333039	-0.0196885	-0.025141	-0.11698	0.158598	2.9812e-08	0.845134	FALSE
Vagina_chr1_64969600_A2_ENSG00000272506.1	8	0.00487653	0.0337145	0.884994	0.00579083	0.00484086	-0.0235018	0.680324	1.02169e-11	0.98639	FALSE
Vagina_chr1_64995008_B2_ENSG00000116675.15	15	0.0110915	0.0203979	0.586607	0.0166621	0.0185847	0.023086	0.727796	9.37552e-13	0.936449	FALSE
Vagina_chr1_64995008_B2_ENSG00000116678.19	9	-0.00263573	0.0335463	0.937375	-0.00138617	-0.00186469	-0.103087	0.0931187	2.71802e-11	0.992785	FALSE
Vagina_chr1_64995008_B2_ENSG00000158966.13	8	-0.0252618	0.0202278	0.211714	-0.0154943	-0.0126639	0.0246843	0.401255	8.76261e-10	0.76222	FALSE
Vagina_chr1_64995008_B2_ENSG00000162433.14	12	0.0179518	0.0162926	0.270533	0.0194555	0.018479	0.0539276	0.43602	7.70125e-11	0.806907	FALSE
Vagina_chr1_64995008_B2_ENSG00000162434.11	7	-0.0178904	0.0312844	0.567414	-0.0283713	-0.0160561	0.0472044	0.282774	1.30623e-09	0.931303	FALSE
Vagina_chr1_64995008_B2_ENSG00000162437.14	7	-0.0117759	0.0319187	0.712178	-0.0227196	-0.0428485	-0.0760103	0.311697	2.53893e-08	0.962821	FALSE
Vagina_chr1_64995008_B2_ENSG00000184588.17	10	-0.0233976	0.0396344	0.554965	-0.00202534	-0.00497914	-0.0723418	0.406491	6.63545e-07	0.928241	FALSE
Vagina_chr1_64995008_B2_ENSG00000185031.6	7	-0.00384419	0.019492	0.843656	0.0114678	0.0208019	0.00723416	0.708476	6.19237e-09	0.98175	FALSE
Vagina_chr1_64995008_B2_ENSG00000213625.8	6	0.0611139	0.0618919	0.323432	0.0515639	0.0423566	0.201995	0.329946	1.90589e-06	0.839533	FALSE
Vagina_chr1_64995008_B2_ENSG00000223949.6	10	-0.0379241	0.0295088	0.198729	-0.0497578	-0.0508721	-0.101515	0.19258	4.22471e-05	0.748516	FALSE
Vagina_chr1_64995008_B2_ENSG00000224570.1	8	0.0192537	0.0290184	0.50701	0.0180246	0.0222066	0.0837031	0.263548	7.6929e-07	0.914416	FALSE
Vagina_chr1_64995008_B2_ENSG00000226891.7	10	-0.0135754	0.0273179	0.61923	-0.0198658	-0.0322063	0.0384244	0.377725	1.70879e-12	0.943039	FALSE
Vagina_chr1_64995008_B2_ENSG00000231485.1	8	-0.00922054	0.0154362	0.550284	-7.99605e-05	-0.000923688	-0.0117687	0.947536	2.61808e-08	0.926619	FALSE
Vagina_chr1_64995008_B2_ENSG00000272506.1	8	-0.0157105	0.0182078	0.388222	-0.00199246	0.00126984	-0.0239743	0.828445	8.57622e-12	0.873278	FALSE
Vagina_chr1_77481554_B2_ENSG00000036549.12	18	-0.0299394	0.0352007	0.395028	-0.0501431	-0.0343929	-0.0416076	0.841341	9.30866e-09	0.875438	FALSE
Vagina_chr1_77481554_B2_ENSG00000077254.14	16	0.00412233	0.0167531	0.805632	-0.00486974	-0.020334	0.000230628	0.902784	1.50364e-12	0.977155	FALSE
Vagina_chr1_77481554_B2_ENSG00000117069.14	4	0.0269625	0.0366952	0.46248	0.036785	0.0370484	0.100422	0.213358	5.81882e-06	0.901206	FALSE
Vagina_chr1_77481554_B2_ENSG00000122420.9	6	-0.00765431	0.0403187	0.84943	0.0022148	0.0142843	-0.0126093	0.945876	1.28186e-05	0.98251	FALSE
Vagina_chr1_77481554_B2_ENSG00000137960.5	12	0.0126199	0.019043	0.507518	0.00640405	0.002322	-0.0261189	0.266321	7.60745e-08	0.914619	FALSE
Vagina_chr1_77481554_B2_ENSG00000142892.14	4	-0.0943109	0.0819598	0.249857	-0.0426805	-0.0416941	0.245464	0.123209	1.21996e-05	0.793414	FALSE
Vagina_chr1_77481554_B2_ENSG00000154027.18	11	-0.0454402	0.0228518	0.0467594	-0.0274425	-0.0217013	-0.126164	0.305099	5.9308e-13	0.451273	FALSE
Vagina_chr1_77481554_B2_ENSG00000162613.16	15	-0.0352917	0.047475	0.457255	0.00165527	0.0157995	0.174222	0.0222622	2.83848e-07	0.899248	FALSE
Vagina_chr1_77481554_B2_ENSG00000162614.18	10	-0.0140425	0.0566038	0.80407	0.0200343	0.0243952	0.196178	0.00530845	7.07785e-09	0.976842	FALSE
Vagina_chr1_77481554_B2_ENSG00000162616.8	14	0.0624401	0.0318031	0.0496075	0.0685565	0.0465838	-0.00849854	0.18836	5.50664e-08	0.462901	FALSE
Vagina_chr1_77481554_B2_ENSG00000180488.14	7	-0.0400922	0.0369651	0.2781	0.00602016	0.00178055	-0.0744619	0.636297	1.75439e-08	0.812507	FALSE
Vagina_chr1_77481554_B2_ENSG00000213561.4	15	0.0234952	0.0223173	0.292442	-0.00260424	-0.00556941	-0.000193858	0.553133	3.51922e-08	0.82071	FALSE
Vagina_chr1_77481554_B2_ENSG00000219201.4	8	0.0292392	0.0146702	0.0462511	0.022279	0.0202693	0.0177215	0.671389	6.37329e-09	0.449169	FALSE
Vagina_chr1_77481554_B2_ENSG00000226084.5	14	-0.0202497	0.0154181	0.189058	-0.0378984	-0.0385369	-0.0611654	0.232617	1.26904e-17	0.738015	FALSE
Vagina_chr1_77481554_B2_ENSG00000226415.1	10	0.00101573	0.0364084	0.977743	-0.0280401	-0.0285906	-0.0583451	0.313814	2.32793e-06	0.997171	FALSE
Vagina_chr1_77481554_B2_ENSG00000235613.2	13	-0.0186096	0.0150816	0.21723	-0.020559	-0.0217664	-0.0141717	0.853867	1.664e-10	0.767193	FALSE
Vagina_chr1_77481554_B2_ENSG00000235927.4	4	0.0423825	0.0520195	0.415219	0.00554451	0.00156401	-0.0289161	0.482973	0.00114561	0.883253	FALSE
Vagina_chr1_77481554_B2_ENSG00000273338.1	12	-0.0216209	0.0288002	0.452821	-0.042738	-0.0421796	-0.0857214	0.148268	6.9224e-09	0.897865	FALSE
Vagina_chr21_33237639_A2_ENSG00000142166.12	6	-0.117068	0.0760145	0.123543	0.00269115	0.0217186	-0.334154	0.335616	5.1747e-11	0.650044	FALSE
Vagina_chr21_33237639_A2_ENSG00000142188.16	8	0.0376415	0.0413508	0.362666	0.0608778	0.063037	0.151853	0.396091	1.6617e-19	0.860449	FALSE
Vagina_chr21_33237639_A2_ENSG00000142207.6	2	0.0586918	0.0905202	0.516737					0.000586791	0.917531	FALSE
Vagina_chr21_33237639_A2_ENSG00000159055.3	7	-0.117593	0.0772561	0.12798	-0.0568824	-0.0482262	0.16686	0.167044	0.000408677	0.657147	FALSE
Vagina_chr21_33237639_A2_ENSG00000159079.18	8	-0.0244191	0.0367725	0.506654	-0.0585359	-0.0575508	-0.156153	0.123337	3.42812e-08	0.914326	FALSE
Vagina_chr21_33237639_A2_ENSG00000159082.17	12	0.0216336	0.0220999	0.327628	0.0277875	0.0162328	-0.00776572	0.419118	3.80255e-16	0.842157	FALSE
Vagina_chr21_33237639_A2_ENSG00000159086.14	8	-0.0323988	0.0740884	0.661894	-0.0769729	-0.0824519	-0.0397307	0.962296	1.67399e-09	0.95256	FALSE
Vagina_chr21_33237639_A2_ENSG00000159110.19	11	-0.0628905	0.112614	0.576528	0.0159826	0.018641	0.141133	0.088214	2.00031e-12	0.933844	FALSE
Vagina_chr21_33237639_A2_ENSG00000159128.14	8	0.0489091	0.0442368	0.268891	0.0246548	0.0258174	0.00767171	0.519384	6.23314e-08	0.805443	FALSE
Vagina_chr21_33237639_A2_ENSG00000159131.16	17	0.0452403	0.0780862	0.562344	0.00703566	0.0661747	0.1329	0.532694	5.72223e-11	0.92981	FALSE
Vagina_chr21_33237639_A2_ENSG00000159140.19	8	-0.0312989	0.0636132	0.622706	-0.0618523	-0.0633918	-0.00574983	0.860151	4.91191e-09	0.943617	FALSE
Vagina_chr21_33237639_A2_ENSG00000159147.17	9	-0.00230412	0.0739951	0.975159	0.0503672	0.0234939	-0.0347146	0.722816	5.37342e-06	0.99694	FALSE
Vagina_chr21_33237639_A2_ENSG00000166979.12	11	-0.0305607	0.0388969	0.432052	-0.0367678	-0.0362685	-0.0913241	0.425455	1.02815e-06	0.889629	FALSE
Vagina_chr21_33237639_A2_ENSG00000177692.11	11	-0.0421435	0.0432188	0.3295	-0.056344	-0.0390062	-0.118345	0.309852	2.09672e-13	0.843152	FALSE
Vagina_chr21_33237639_A2_ENSG00000184221.12	9	0.0144734	0.0552217	0.793247	0.0072621	-0.000336038	-0.131568	0.210515	4.75852e-13	0.975562	FALSE
Vagina_chr21_33237639_A2_ENSG00000186842.4	6	0.0164742	0.028018	0.556542	0.0156147	0.00680258	0.0404956	0.798415	4.78279e-11	0.928272	FALSE
Vagina_chr21_33237639_A2_ENSG00000198743.6	2	0.134483	0.098453	0.171952					0.0587543	0.720372	FALSE
Vagina_chr21_33237639_A2_ENSG00000205726.14	9	0.00585207	0.067404	0.930814	0.0210483	0.0150308	0.018851	0.825309	1.97506e-11	0.991892	FALSE
Vagina_chr21_33237639_A2_ENSG00000205758.11	8	0.0573174	0.0841079	0.495571	0.00610478	-0.0365374	0.213161	0.462079	1.12661e-06	0.911054	FALSE
Vagina_chr21_33237639_A2_ENSG00000205929.10	10	0.00513351	0.0222064	0.817181	-0.0180618	-0.0239108	-0.0647529	0.0588366	1.88355e-10	0.978673	FALSE
Vagina_chr21_33237639_A2_ENSG00000205930.8	11	-0.0349413	0.0254818	0.170304	-0.0108219	-0.0117626	-0.00194456	0.172285	1.90082e-12	0.718027	FALSE
Vagina_chr21_33237639_A2_ENSG00000223799.1	7	0.0619461	0.0353211	0.0794651	0.0243655	0.0355952	0.218828	0.399401	3.47524e-09	0.557147	FALSE
Vagina_chr21_33237639_A2_ENSG00000224598.1	11	-0.0137686	0.0349687	0.693772	0.00357481	0.0337035	-0.0226154	0.903001	0.000192782	0.959611	FALSE
Vagina_chr21_33237639_A2_ENSG00000227256.1	5	-0.0318867	0.0634145	0.615084	-0.00799224	-0.0607367	-0.0467317	0.892086	0.0254204	0.942046	FALSE
Vagina_chr21_33237639_A2_ENSG00000227456.7	11	0.120566	0.0446271	0.00689997	0.0968975	0.0791393	0.0311899	0.120937	1.47218e-06	0.156932	FALSE
Vagina_chr21_33237639_A2_ENSG00000229007.1	7	0.015391	0.0207233	0.457667	0.000702152	-0.00122912	0.0168465	0.961926	1.96507e-08	0.899356	FALSE
Vagina_chr21_33237639_A2_ENSG00000237945.7	10	0.00908369	0.0394459	0.817872	-0.0172836	-0.0154662	0.0151768	0.926354	0.000335512	0.978682	FALSE
Vagina_chr21_33237639_A2_ENSG00000238197.5	7	0.00345327	0.0475034	0.942049	0.00662144	0.0189984	0.0649737	0.523791	1.11376e-09	0.993406	FALSE
Vagina_chr21_33237639_A2_ENSG00000241837.6	13	0.00574256	0.0406669	0.887704	-0.0296292	-0.0296947	-0.0806547	0.136878	5.76442e-14	0.98703	FALSE
Vagina_chr21_33237639_A2_ENSG00000242220.6	5	0.0825009	0.0536762	0.12429	0.0578539	0.0709607	0.17446	0.190411	1.64945e-07	0.651088	FALSE
Vagina_chr21_33237639_A2_ENSG00000243646.9	6	0.00367553	0.0629713	0.953455	-0.0253299	-0.0256215	-0.0374928	0.639805	5.84215e-12	0.994358	FALSE
Vagina_chr21_33237639_A2_ENSG00000243927.5	6	-0.0712051	0.0528318	0.177732	-0.0289804	-0.0325022	-0.170348	0.402541	0.00215104	0.727005	FALSE
Vagina_chr21_33237639_A2_ENSG00000256073.3	2	0.0474368	0.0351589	0.177269					2.78893e-05	0.726397	FALSE
Vagina_chr21_33237639_A2_ENSG00000279690.1	7	0.00728974	0.0228385	0.749585	-0.0223673	-0.0334905	-0.0132462	0.683583	2.24824e-09	0.968406	FALSE
Vagina_chr21_33237639_B2_ENSG00000142166.12	6	-0.0508158	0.0571941	0.374283	-0.0329118	-0.0348874	-0.269109	0.16795	4.08645e-11	0.866549	FALSE
Vagina_chr21_33237639_B2_ENSG00000142188.16	8	0.0290589	0.0323824	0.369523	0.0592668	0.057331	0.160566	0.195463	1.5215e-19	0.863875	FALSE
Vagina_chr21_33237639_B2_ENSG00000142207.6	2	-0.0298243	0.0458163	0.515076					0.000562876	0.917064	FALSE
Vagina_chr21_33237639_B2_ENSG00000159055.3	7	-0.0831731	0.0663495	0.210002	-0.10872	-0.111781	0.0540591	0.406609	0.000401928	0.75989	FALSE
Vagina_chr21_33237639_B2_ENSG00000159079.18	8	-0.0335167	0.0347553	0.334865	-0.0197412	-0.0184982	-0.175781	0.0316124	3.62661e-08	0.846226	FALSE
Vagina_chr21_33237639_B2_ENSG00000159082.17	12	0.00209721	0.017861	0.906528	0.006001	-0.00358731	-0.029865	0.27043	3.77313e-16	0.989582	FALSE
Vagina_chr21_33237639_B2_ENSG00000159086.14	8	0.0224827	0.0336699	0.5043	0.0528035	0.0487388	-0.0481348	0.332317	1.40711e-09	0.913752	FALSE
Vagina_chr21_33237639_B2_ENSG00000159110.19	11	-0.0573022	0.0746761	0.442878	-0.011474	-0.0074974	0.0419041	0.221203	1.58273e-12	0.894536	FALSE
Vagina_chr21_33237639_B2_ENSG00000159128.14	8	0.0312744	0.0278496	0.261448	0.0123301	0.0223339	0.00704508	0.548625	5.51198e-08	0.800483	FALSE
Vagina_chr21_33237639_B2_ENSG00000159131.16	17	0.0222582	0.0527028	0.672781	0.0532583	0.0307874	0.0377811	0.873401	4.83898e-11	0.955318	FALSE
Vagina_chr21_33237639_B2_ENSG00000159140.19	8	-0.0425149	0.0427283	0.319734	-0.04532	-0.0450366	0.0518658	0.290503	4.58782e-09	0.837415	FALSE
Vagina_chr21_33237639_B2_ENSG00000159147.17	9	0.00704872	0.0491359	0.885932	0.015947	0.0656013	0.00168529	0.930021	4.88495e-06	0.986635	FALSE
Vagina_chr21_33237639_B2_ENSG00000166979.12	11	-0.0681084	0.0257045	0.00805712	-0.0595213	-0.0587762	-0.11319	0.334161	9.93234e-07	0.173502	FALSE
Vagina_chr21_33237639_B2_ENSG00000177692.11	11	-0.0413151	0.0242528	0.0884707	-0.0326535	-0.0358277	-0.0707919	0.533261	1.75702e-13	0.57932	FALSE
Vagina_chr21_33237639_B2_ENSG00000184221.12	9	0.00159317	0.0371973	0.965837	-0.00349636	0.00709484	-0.0755681	0.33751	3.61418e-13	0.995599	FALSE
Vagina_chr21_33237639_B2_ENSG00000186842.4	6	0.0172117	0.0242275	0.477443	0.0204553	0.0235058	0.0553921	0.640579	4.67851e-11	0.906127	FALSE
Vagina_chr21_33237639_B2_ENSG00000198743.6	2	0.0811433	0.0682712	0.23462					0.0581787	0.781396	FALSE
Vagina_chr21_33237639_B2_ENSG00000205726.14	10	0.00803073	0.0368817	0.827629	0.0103509	0.0116489	0.00622868	0.951555	1.5143e-11	0.97999	FALSE
Vagina_chr21_33237639_B2_ENSG00000205758.11	8	0.0299062	0.050446	0.553292	-0.00456114	-0.0222425	0.0715925	0.757459	9.36821e-07	0.927541	FALSE
Vagina_chr21_33237639_B2_ENSG00000205929.10	10	0.00563145	0.0175432	0.748207	-0.0284644	-0.0300146	-0.0458691	0.0936123	1.73649e-10	0.968041	FALSE
Vagina_chr21_33237639_B2_ENSG00000205930.8	11	-0.0179378	0.0173842	0.302145	-0.00017275	-0.00029083	0.00843351	0.0636761	1.69785e-12	0.825694	FALSE
Vagina_chr21_33237639_B2_ENSG00000223799.1	7	0.04716	0.0172452	0.00624428	0.0341644	0.0296474	0.0546835	0.935111	3.11665e-09	0.147096	FALSE
Vagina_chr21_33237639_B2_ENSG00000224598.1	11	-0.0389726	0.0267772	0.145548	0.0127764	0.0146696	-0.0289085	0.855158	0.000186901	0.68697	FALSE
Vagina_chr21_33237639_B2_ENSG00000227256.1	5	-0.0729999	0.0503053	0.146741	-0.0714587	-0.118632	-0.0650954	0.936867	0.0262999	0.688669	FALSE
Vagina_chr21_33237639_B2_ENSG00000227456.7	11	0.0761492	0.0364401	0.036644	0.0610792	0.0538666	0.00389102	0.132297	1.34353e-06	0.407181	FALSE
Vagina_chr21_33237639_B2_ENSG00000229007.1	7	0.0274819	0.0141358	0.0518792	0.00897973	0.00977329	0.0231469	0.835781	1.98192e-08	0.471616	FALSE
Vagina_chr21_33237639_B2_ENSG00000237945.7	10	0.0204127	0.0288577	0.479344	-0.00430626	0.00163621	0.0079704	0.796247	0.00032452	0.906684	FALSE
Vagina_chr21_33237639_B2_ENSG00000238197.5	7	0.0151027	0.0301704	0.616666	0.0228648	0.0285409	0.0700846	0.363786	1.02711e-09	0.942325	FALSE
Vagina_chr21_33237639_B2_ENSG00000241837.6	13	-0.0148467	0.0352718	0.673812	-0.0589397	-0.0488244	-0.0898568	0.158986	5.58934e-14	0.955318	FALSE
Vagina_chr21_33237639_B2_ENSG00000242220.6	5	0.04549	0.0438209	0.299229	-0.0179142	-0.0372787	0.0880541	0.502388	1.56922e-07	0.824391	FALSE
Vagina_chr21_33237639_B2_ENSG00000243646.9	6	0.0178908	0.0365575	0.624567	-0.00305006	-0.00486592	-0.0148539	0.460512	4.95055e-12	0.944025	FALSE
Vagina_chr21_33237639_B2_ENSG00000243927.5	6	-0.0815773	0.0549739	0.137828	-0.0305183	-0.0294305	-0.282452	0.0539976	0.00219332	0.673625	FALSE
Vagina_chr21_33237639_B2_ENSG00000256073.3	2	0.0017597	0.0243367	0.942358					2.58405e-05	0.993466	FALSE
Vagina_chr21_33237639_B2_ENSG00000279690.1	7	0.0207497	0.0224734	0.35585	-0.0264006	-0.0297639	0.0795002	0.192126	2.28788e-09	0.857026	FALSE
Vagina_chr21_33244908_C2_ENSG00000142166.12	6	-0.0145256	0.0130506	0.265699	-0.0143729	-0.0192635	-0.0744105	0.0686254	3.08324e-11	0.803022	FALSE
Vagina_chr21_33244908_C2_ENSG00000142188.16	8	-0.00507653	0.00816456	0.53409	-0.00191891	-0.00201364	0.0124382	0.521164	1.151e-19	0.922595	FALSE
Vagina_chr21_33244908_C2_ENSG00000142207.6	2	0.00325711	0.021654	0.880436					0.000539999	0.985906	FALSE
Vagina_chr21_33244908_C2_ENSG00000159055.3	5	-0.0672381	0.0265971	0.0114708	-0.0560901	-0.0549938	0.0259153	0.27703	0.00123332	0.215413	FALSE
Vagina_chr21_33244908_C2_ENSG00000159079.18	8	0.0200223	0.0118049	0.0898677	0.0339563	0.0315286	0.0327429	0.618069	3.33184e-08	0.582838	FALSE
Vagina_chr21_33244908_C2_ENSG00000159082.17	12	0.00644372	0.00741627	0.384922	0.000829634	-0.000747525	-0.0154775	0.0513835	3.58902e-16	0.871667	FALSE
Vagina_chr21_33244908_C2_ENSG00000159086.14	8	0.00382123	0.0150878	0.800063	0.0103865	0.0115703	-0.0250397	0.398223	1.37195e-09	0.976235	FALSE
Vagina_chr21_33244908_C2_ENSG00000159110.19	11	-0.0203644	0.0211391	0.335371	-0.0036313	-0.00413634	0.0051575	0.263775	1.11821e-12	0.846449	FALSE
Vagina_chr21_33244908_C2_ENSG00000159128.14	8	0.00952579	0.0118146	0.420087	0.0147274	0.0168538	-0.012644	0.169969	5.2135e-08	0.885043	FALSE
Vagina_chr21_33244908_C2_ENSG00000159131.16	15	0.0111624	0.018077	0.536911	0.0241434	0.0241382	0.00466381	0.853788	2.19717e-11	0.923446	FALSE
Vagina_chr21_33244908_C2_ENSG00000159140.19	8	-0.0188682	0.0154664	0.222484	-0.0227135	-0.0219795	0.0224526	0.202766	4.26528e-09	0.772391	FALSE
Vagina_chr21_33244908_C2_ENSG00000159147.17	9	-0.0203808	0.0197263	0.30152	-0.00963903	-0.0115051	-0.00462408	0.51523	4.68746e-06	0.825238	FALSE
Vagina_chr21_33244908_C2_ENSG00000166979.12	10	-0.0106917	0.0172399	0.535145	0.00157508	0.00125704	-0.0296111	0.521651	2.52348e-05	0.922818	FALSE
Vagina_chr21_33244908_C2_ENSG00000177692.11	11	-0.00967719	0.00869878	0.265933	-0.00835515	-0.00643574	-0.0320509	0.201836	1.49643e-13	0.803045	FALSE
Vagina_chr21_33244908_C2_ENSG00000184221.12	9	-0.00367653	0.00950562	0.698923	-0.00425942	-0.00195398	-0.0247991	0.307752	2.61356e-13	0.960781	FALSE
Vagina_chr21_33244908_C2_ENSG00000186842.4	6	-0.00969748	0.0127739	0.447753	-0.00789186	-0.00610729	0.0406231	0.216839	4.6639e-11	0.895946	FALSE
Vagina_chr21_33244908_C2_ENSG00000198743.6	3	0.0501919	0.0265186	0.0583971	0.0353042	0.0349455	-0.0619732	0.408225	0.0197383	0.496224	FALSE
Vagina_chr21_33244908_C2_ENSG00000205726.14	10	-0.000465357	0.0101905	0.963577	-0.00183042	-0.000595859	-0.00216191	0.831085	1.21687e-11	0.995401	FALSE
Vagina_chr21_33244908_C2_ENSG00000205758.11	8	0.00291063	0.0279825	0.917156	0.0337645	0.020901	-0.0151042	0.814097	9.32863e-07	0.990681	FALSE
Vagina_chr21_33244908_C2_ENSG00000205929.10	10	0.00517695	0.00813057	0.524303	-0.00743367	-0.0101366	-0.0158891	0.154439	1.66932e-10	0.919965	FALSE
Vagina_chr21_33244908_C2_ENSG00000205930.8	11	-0.000489072	0.00576287	0.932368	0.00266691	0.00392666	0.00533465	0.219174	1.45292e-12	0.992125	FALSE
Vagina_chr21_33244908_C2_ENSG00000223799.1	7	0.0159172	0.00747929	0.0333226	0.0101103	0.0112479	0.0337507	0.693142	2.9636e-09	0.388808	FALSE
Vagina_chr21_33244908_C2_ENSG00000224598.1	12	-0.0100151	0.0121896	0.411297	0.00658707	0.00221301	0.00479887	0.455234	0.000177605	0.881872	FALSE
Vagina_chr21_33244908_C2_ENSG00000227256.1	5	-0.024918	0.0322845	0.440219	-0.0460422	-0.047874	-0.011249	0.831525	0.0265023	0.893148	FALSE
Vagina_chr21_33244908_C2_ENSG00000227456.7	11	0.0143163	0.00931662	0.124382	0.01447	0.0132203	0.00292709	0.40458	6.69951e-08	0.651331	FALSE
Vagina_chr21_33244908_C2_ENSG00000229007.1	7	0.0177823	0.0105022	0.0904172	0.012703	0.0123735	0.0167779	0.950988	2.14246e-08	0.583658	FALSE
Vagina_chr21_33244908_C2_ENSG00000237945.7	11	-0.00287239	0.0123963	0.816761	-0.00554064	-0.00194864	0.00649254	0.626359	0.000312922	0.978621	FALSE
Vagina_chr21_33244908_C2_ENSG00000238197.5	7	0.0205676	0.0132969	0.121913	0.026183	0.0372191	0.0603496	0.164627	1.00888e-09	0.647258	FALSE
Vagina_chr21_33244908_C2_ENSG00000241837.6	14	-0.00637347	0.0127225	0.616399	-0.015409	-0.013907	-0.00894467	0.890255	7.39506e-15	0.942325	FALSE
Vagina_chr21_33244908_C2_ENSG00000242220.6	5	0.00555209	0.0137256	0.685842	0.0142996	0.0207686	0.0116179	0.736561	1.40266e-07	0.957956	FALSE
Vagina_chr21_33244908_C2_ENSG00000243646.9	6	0.0201371	0.0100205	0.0444757	0.0214439	0.0229401	0.0215374	0.909922	4.38486e-12	0.442038	FALSE
Vagina_chr21_33244908_C2_ENSG00000243927.5	6	-0.0263691	0.0197433	0.181681	-0.0291703	-0.0304314	-0.00405561	0.647757	0.00209586	0.731236	FALSE
Vagina_chr21_33244908_C2_ENSG00000256073.3	2	-0.00453425	0.0107825	0.674106					2.5908e-05	0.955368	FALSE
Vagina_chr21_33244908_C2_ENSG00000279690.1	7	0.0189917	0.00686143	0.00564192	0.0116234	0.0127673	0.0250106	0.692506	2.18362e-09	0.137721	FALSE
Vagina_chr21_33940612_B2_ENSG00000142166.12	5	-0.0665258	0.0418966	0.112318	-0.0669527	-0.0807407	-0.0880685	0.890929	0.000849246	0.630233	FALSE
Vagina_chr21_33940612_B2_ENSG00000142188.16	8	0.0404579	0.0277369	0.144668	0.053398	0.0542267	0.0817775	0.752153	1.0359e-18	0.685313	FALSE
Vagina_chr21_33940612_B2_ENSG00000159110.19	15	0.0176596	0.0395562	0.655277	0.0465913	0.0595478	0.0840875	0.324876	3.82203e-10	0.950774	FALSE
Vagina_chr21_33940612_B2_ENSG00000159128.14	2	0.111135	0.0408758	0.00655123					0.000249242	0.151378	FALSE
Vagina_chr21_33940612_B2_ENSG00000159131.16	6	-0.12175	0.0570083	0.0327079	-0.10108	-0.114864	0.185274	0.374104	4.06578e-05	0.384976	FALSE
Vagina_chr21_33940612_B2_ENSG00000159140.19	6	-0.153648	0.0457025	0.000774044	-0.1601	-0.154525	-0.159382	0.962089	3.23463e-05	0.033776	TRUE
Vagina_chr21_33940612_B2_ENSG00000159147.17	9	-0.0974905	0.0632794	0.123406	-0.0389758	-0.0399201	0.114576	0.17048	6.02323e-06	0.650044	FALSE
Vagina_chr21_33940612_B2_ENSG00000159197.3	5	0.027705	0.0293905	0.345859	0.00565347	0.00700694	-0.0498208	0.0910383	2.70961e-06	0.852252	FALSE
Vagina_chr21_33940612_B2_ENSG00000159200.17	3	0.0539819	0.0310386	0.0820024	0.0515782	0.0703418	0.127714	0.653567	7.15871e-05	0.562676	FALSE
Vagina_chr21_33940612_B2_ENSG00000159212.12	14	-0.00667942	0.016818	0.691251	-0.0128037	-0.00876557	0.0331344	0.177768	8.43232e-13	0.959186	FALSE
Vagina_chr21_33940612_B2_ENSG00000177692.11	17	-0.00751257	0.0256469	0.769581	-0.0196688	-0.0282726	-0.00178922	0.915937	6.61023e-11	0.972149	FALSE
Vagina_chr21_33940612_B2_ENSG00000180509.11	14	-0.00201007	0.0133472	0.880292	-0.00250201	-0.00291626	0.0254194	0.173754	2.20874e-11	0.985892	FALSE
Vagina_chr21_33940612_B2_ENSG00000184221.12	1	0.0928621	0.0331705	0.0051175					0.0126905	0.129409	FALSE
Vagina_chr21_33940612_B2_ENSG00000198743.6	9	-0.0136644	0.0335279	0.683602	-0.0166529	-0.0159151	-0.127278	0.0350873	1.1431e-11	0.957372	FALSE
Vagina_chr21_33940612_B2_ENSG00000205726.14	14	-0.00112122	0.0221577	0.959643	5.64221e-06	0.0037403	0.0445967	0.193938	1.57116e-19	0.994842	FALSE
Vagina_chr21_33940612_B2_ENSG00000205758.11	5	-0.0158505	0.0750823	0.832802	-0.0509373	-0.051307	-0.183603	0.537575	9.29117e-06	0.980449	FALSE
Vagina_chr21_33940612_B2_ENSG00000214955.5	11	-0.00517569	0.0180713	0.774569	-0.00517819	0.0149324	-0.0379824	0.295503	4.11295e-10	0.973272	FALSE
Vagina_chr21_33940612_B2_ENSG00000223799.1	16	-0.0235909	0.0166011	0.155305	0.0176872	0.00931901	0.00757715	0.231829	1.65198e-09	0.699221	FALSE
Vagina_chr21_33940612_B2_ENSG00000224598.1	6	-0.0171816	0.0360336	0.633488	0.0103798	0.00800894	0.0299663	0.480178	4.04018e-07	0.946364	FALSE
Vagina_chr21_33940612_B2_ENSG00000227456.7	18	0.0150773	0.0196884	0.4438	0.0134977	0.00683656	-0.0240512	0.346497	1.13369e-16	0.894999	FALSE
Vagina_chr21_33940612_B2_ENSG00000230978.1	5	-0.030729	0.0553517	0.578787	-0.0298033	-0.0264639	0.0689305	0.597829	0.00165107	0.934537	FALSE
Vagina_chr21_33940612_B2_ENSG00000234380.1	11	0.000494711	0.0187228	0.97892	-0.00145642	0.000356449	-0.00863092	0.795373	1.83438e-09	0.997172	FALSE
Vagina_chr21_33940612_B2_ENSG00000237945.7	9	-0.0649731	0.0223009	0.0035743	-0.0426727	-0.0975272	-0.093243	0.404864	8.12097e-10	0.101517	FALSE
Vagina_chr21_33940612_B2_ENSG00000241837.6	14	-0.0461409	0.0286577	0.107382	-0.0503272	-0.0370324	-0.0118549	0.480808	3.95e-19	0.620258	FALSE
Vagina_chr21_33940612_B2_ENSG00000243646.9	7	-0.0517235	0.0398756	0.19459	-0.0202343	-0.0210157	-0.1186	0.58505	9.24426e-06	0.743675	FALSE
Vagina_chr21_33940612_B2_ENSG00000243927.5	10	-0.00502215	0.0349423	0.885716	-0.0321871	-0.0276055	-0.0157277	0.92127	1.40682e-07	0.986548	FALSE
Vagina_chr21_33969937_A2_ENSG00000142166.12	4	-0.116815	0.0801797	0.145141	-0.123428	-0.151422	-0.088637	0.935992	0.00116157	0.686034	FALSE
Vagina_chr21_33969937_A2_ENSG00000142188.16	7	0.030769	0.0468364	0.511215	0.0667657	0.0644488	0.0717637	0.853001	1.09216e-15	0.915807	FALSE
Vagina_chr21_33969937_A2_ENSG00000159110.19	14	0.0290332	0.0509112	0.568493	0.0503471	0.0659352	0.0621865	0.704234	3.59783e-09	0.931702	FALSE
Vagina_chr21_33969937_A2_ENSG00000159128.14	2	0.164317	0.0594305	0.00569461					0.00025999	0.138543	FALSE
Vagina_chr21_33969937_A2_ENSG00000159131.16	6	-0.17982	0.0840533	0.0324071	-0.175131	-0.172374	0.124694	0.540884	4.16696e-05	0.383413	FALSE
Vagina_chr21_33969937_A2_ENSG00000159140.19	6	-0.192549	0.0683945	0.00487364	-0.16592	-0.164554	-0.0928905	0.554263	3.39686e-05	0.125691	FALSE
Vagina_chr21_33969937_A2_ENSG00000159147.17	9	-0.140476	0.0767306	0.067135	-0.0845805	-0.139203	0.226283	0.0276211	6.48964e-06	0.523098	FALSE
Vagina_chr21_33969937_A2_ENSG00000159197.3	5	0.0275511	0.0508459	0.587918	-0.00517543	-0.00632705	-0.0651597	0.324016	2.97936e-06	0.93668	FALSE
Vagina_chr21_33969937_A2_ENSG00000159200.17	3	0.0702537	0.0477117	0.140896	0.0651333	0.0852462	0.160759	0.711572	7.22911e-05	0.678969	FALSE
Vagina_chr21_33969937_A2_ENSG00000159212.12	14	-0.00102428	0.0241979	0.966236	0.0160962	0.0101844	0.0548194	0.207158	9.03793e-13	0.995599	FALSE
Vagina_chr21_33969937_A2_ENSG00000177692.11	17	0.0480686	0.0356139	0.177107	-0.0100301	-0.00660291	0.131649	0.254978	7.60135e-11	0.726335	FALSE
Vagina_chr21_33969937_A2_ENSG00000180509.11	14	0.0246687	0.0205147	0.229176	0.0239472	0.0273568	0.068163	0.151731	2.53924e-11	0.776752	FALSE
Vagina_chr21_33969937_A2_ENSG00000184221.12	7	0.0503304	0.0507427	0.321259	0.0106514	0.00197491	0.0437204	0.926294	0.000517272	0.838243	FALSE
Vagina_chr21_33969937_A2_ENSG00000198743.6	9	0.00149649	0.0374097	0.968091	0.00333824	-0.00681589	-0.0856547	0.196395	1.15759e-11	0.995946	FALSE
Vagina_chr21_33969937_A2_ENSG00000205726.14	14	-0.00911601	0.0339519	0.788316	-0.0520469	-0.0459511	0.0307779	0.462709	3.88962e-18	0.975289	FALSE
Vagina_chr21_33969937_A2_ENSG00000205758.11	5	-0.00309635	0.070963	0.965197	-0.0326699	-0.0357462	-0.131582	0.616928	9.05374e-06	0.995482	FALSE
Vagina_chr21_33969937_A2_ENSG00000214955.5	11	-0.0238431	0.0281442	0.396896	0.0134808	0.00985714	-0.062272	0.454319	4.80946e-10	0.876227	FALSE
Vagina_chr21_33969937_A2_ENSG00000223799.1	16	-0.0162296	0.0268663	0.545784	0.00689991	-0.00414413	-0.0296492	0.731139	7.82833e-09	0.925296	FALSE
Vagina_chr21_33969937_A2_ENSG00000224598.1	6	-0.0355774	0.0356745	0.318629	-0.0175327	-0.0160506	0.0316996	0.297591	4.00638e-07	0.836655	FALSE
Vagina_chr21_33969937_A2_ENSG00000227456.7	18	0.027885	0.0242568	0.250319	-0.010257	-0.0125156	-0.0119488	0.441976	1.24684e-16	0.793572	FALSE
Vagina_chr21_33969937_A2_ENSG00000230978.1	5	-0.076543	0.0793618	0.334804	-0.0977754	-0.0970627	-0.139386	0.794883	0.00162387	0.846226	FALSE
Vagina_chr21_33969937_A2_ENSG00000234380.1	11	0.00741301	0.0269236	0.783059	0.0166698	0.0139305	-0.0171086	0.625623	2.06608e-09	0.974525	FALSE
Vagina_chr21_33969937_A2_ENSG00000237945.7	9	-0.105467	0.0331232	0.00145209	-0.102074	-0.107502	-0.116479	0.831232	9.65638e-10	0.0540675	FALSE
Vagina_chr21_33969937_A2_ENSG00000241837.6	14	-0.0396755	0.0411453	0.334907	-0.0494782	-0.0487013	-0.0111978	0.66521	4.46179e-19	0.846226	FALSE
Vagina_chr21_33969937_A2_ENSG00000243646.9	7	-0.0487516	0.0443415	0.271569	-0.0502923	-0.0550584	-0.00996957	0.798216	9.35605e-06	0.80783	FALSE
Vagina_chr21_33969937_A2_ENSG00000243927.5	10	-0.0280499	0.0498129	0.573363	-0.0153124	-0.00998877	-0.0757488	0.752483	1.53323e-07	0.932887	FALSE
Vagina_chr21_41471061_A2_ENSG00000141956.13	8	0.00336561	0.0203012	0.868327	0.0173273	0.0198843	0.0356471	0.349407	9.83078e-14	0.984734	FALSE
Vagina_chr21_41471061_A2_ENSG00000157601.13	14	-0.0381888	0.0163841	0.0197618	-0.0456777	-0.0459373	-0.0729171	0.382627	9.00293e-18	0.296179	FALSE
Vagina_chr21_41471061_A2_ENSG00000157617.16	7	-0.0109239	0.041449	0.792126	-0.017592	-0.0201277	0.0297994	0.590243	1.58599e-14	0.975402	FALSE
Vagina_chr21_41471061_A2_ENSG00000160179.18	3	-0.0165643	0.041895	0.692565	-0.003293	0.00545427	-0.00193804	0.936903	1.34893e-06	0.959397	FALSE
Vagina_chr21_41471061_A2_ENSG00000160180.15	4	-0.0317783	0.0288125	0.270056	-0.0301758	-0.0310976	-0.0617025	0.829271	6.39522e-08	0.806608	FALSE
Vagina_chr21_41471061_A2_ENSG00000160181.8	5	-0.0160211	0.0260187	0.538056	-0.0154664	-0.0167885	-0.0387063	0.741021	8.2741e-06	0.923499	FALSE
Vagina_chr21_41471061_A2_ENSG00000160182.2	5	-0.00599224	0.0220655	0.785956	-0.0181447	-0.0126006	-0.0229724	0.81547	2.02346e-08	0.974895	FALSE
Vagina_chr21_41471061_A2_ENSG00000160183.13	4	-0.0479135	0.0742316	0.518629	-0.0707764	-0.0690945	-0.131965	0.837144	0.000595541	0.918097	FALSE
Vagina_chr21_41471061_A2_ENSG00000160185.14	3	-0.0436238	0.0895819	0.626279	-0.0464803	-0.0545499	-0.387028	0.653351	0.00291658	0.944625	FALSE
Vagina_chr21_41471061_A2_ENSG00000173276.13	7	0.0497213	0.0337648	0.140865	0.0706277	0.0723623	0.231733	0.187432	2.5839e-09	0.678905	FALSE
Vagina_chr21_41471061_A2_ENSG00000182240.15	7	0.0199953	0.0263597	0.448119	0.0248576	0.025006	0.0575329	0.709199	4.23736e-10	0.896156	FALSE
Vagina_chr21_41471061_A2_ENSG00000183421.11	9	0.00408816	0.0443631	0.926577	-0.0363337	-0.0292086	0.228551	0.23026	5.97512e-12	0.991547	FALSE
Vagina_chr21_41471061_A2_ENSG00000183486.12	14	0.00019935	0.0194827	0.991836	0.00212862	0.00642851	0.0207078	0.555134	3.05434e-14	0.999159	FALSE
Vagina_chr21_41471061_A2_ENSG00000183844.16	8	0.0336016	0.0308234	0.275655	0.0170149	0.00860296	0.0476189	0.780355	8.57545e-12	0.810445	FALSE
Vagina_chr21_41471061_A2_ENSG00000184012.11	11	0.000781149	0.0293625	0.978776	-7.9265e-05	-0.00171521	-0.0325348	0.36503	1.41246e-12	0.997172	FALSE
Vagina_chr21_41471061_A2_ENSG00000225745.8	8	-0.0245025	0.0224094	0.274216	-0.0267031	-0.0256987	-0.0576481	0.385926	1.801e-12	0.809648	FALSE
Vagina_chr21_41471061_A2_ENSG00000226496.2	9	0.00847947	0.0196116	0.665473	0.0110907	0.0200626	-0.0220475	0.646408	3.80519e-21	0.953743	FALSE
Vagina_chr21_41471061_A2_ENSG00000227698.1	15	0.00949616	0.0207346	0.646962	0.0213003	0.02229	-0.037127	0.184931	8.76135e-14	0.949053	FALSE
Vagina_chr21_41471061_A2_ENSG00000228318.3	9	0.0230985	0.0232965	0.321441	0.0284004	0.0616848	0.0351785	0.85731	6.23032e-11	0.838243	FALSE
Vagina_chr21_41471061_A2_ENSG00000236384.7	13	0.0016772	0.0192899	0.930714	0.00670672	0.00752157	0.0453107	0.442456	1.13425e-32	0.991886	FALSE
Vagina_chr21_41471061_A2_ENSG00000237232.7	10	-0.00492173	0.022771	0.828879	-0.00978476	-0.0146592	0.0460892	0.179034	7.15582e-12	0.980174	FALSE
Vagina_chr21_41471061_A2_ENSG00000280109.1	10	-0.00786487	0.0199118	0.692854	0.0116812	0.0180586	0.0618134	0.119287	1.95164e-21	0.959432	FALSE
Vagina_chr21_41479527_B2_ENSG00000141956.13	8	0.00152233	0.0152605	0.920538	0.0151128	0.0224029	0.0154682	0.584627	9.4809e-14	0.990894	FALSE
Vagina_chr21_41479527_B2_ENSG00000157601.13	9	-0.0119549	0.0129784	0.35698	-0.0330891	-0.0337694	-0.0712159	0.159425	2.35576e-15	0.857709	FALSE
Vagina_chr21_41479527_B2_ENSG00000157617.16	7	-0.00722121	0.0264187	0.784594	-0.0169021	-0.018858	0.00593778	0.787147	1.37915e-14	0.974678	FALSE
Vagina_chr21_41479527_B2_ENSG00000160179.18	3	0.015613	0.0289811	0.590073	0.0131161	-0.0101284	-0.0130607	0.84635	1.22925e-06	0.937092	FALSE
Vagina_chr21_41479527_B2_ENSG00000160180.15	4	-0.0315866	0.019631	0.107612	-0.0427986	-0.0413876	-0.144621	0.302763	6.30941e-08	0.62069	FALSE
Vagina_chr21_41479527_B2_ENSG00000160181.8	5	-0.00369575	0.0178778	0.836226	-0.0030196	-0.000257147	-0.0254873	0.590196	7.85021e-06	0.980782	FALSE
Vagina_chr21_41479527_B2_ENSG00000160182.2	5	-0.00491494	0.0153698	0.749136	-0.0192751	-0.0228691	-0.0573843	0.358974	1.65427e-08	0.968338	FALSE
Vagina_chr21_41479527_B2_ENSG00000160183.13	4	-0.0583286	0.0608106	0.337466	-0.0557953	-0.0569062	-0.0571058	0.994731	0.000643223	0.847872	FALSE
Vagina_chr21_41479527_B2_ENSG00000160185.14	3	0.0535278	0.06519	0.411587	0.0436394	0.0430269	-0.517769	0.391848	0.00278544	0.882001	FALSE
Vagina_chr21_41479527_B2_ENSG00000173276.13	7	0.0511795	0.0223905	0.022268	0.0512082	0.0513301	0.143139	0.323565	2.74376e-09	0.316585	FALSE
Vagina_chr21_41479527_B2_ENSG00000182240.15	8	-0.0186523	0.0228178	0.413675	-0.0511976	-0.0552786	0.0457441	0.542934	1.58725e-10	0.882639	FALSE
Vagina_chr21_41479527_B2_ENSG00000183421.11	9	-0.00169887	0.031491	0.956977	0.00814966	-0.0165764	0.182229	0.163763	5.7016e-12	0.994635	FALSE
Vagina_chr21_41479527_B2_ENSG00000183486.12	14	-0.000984063	0.0143826	0.945451	0.0229017	0.014371	0.034472	0.15822	3.11333e-14	0.993522	FALSE
Vagina_chr21_41479527_B2_ENSG00000183844.16	8	0.0312541	0.0213811	0.143806	0.0408317	0.0380039	0.0338864	0.941813	8.38952e-12	0.683923	FALSE
Vagina_chr21_41479527_B2_ENSG00000184012.11	11	-0.0206608	0.0192472	0.283074	-0.0282813	-0.0305412	-0.0506844	0.237866	1.28074e-12	0.815583	FALSE
Vagina_chr21_41479527_B2_ENSG00000225745.8	8	-0.0171996	0.0191921	0.370154	-0.029087	-0.0254862	-0.0429799	0.455971	1.74665e-12	0.864379	FALSE
Vagina_chr21_41479527_B2_ENSG00000226496.2	9	-0.00278871	0.0134941	0.836275	0.00171626	0.0033599	-0.000328984	0.955326	3.20907e-21	0.980782	FALSE
Vagina_chr21_41479527_B2_ENSG00000227698.1	14	-0.0185647	0.0126794	0.14315	-0.0124327	-0.0105045	-0.0417211	0.390326	2.79597e-14	0.682924	FALSE
Vagina_chr21_41479527_B2_ENSG00000228318.3	8	0.00563171	0.0220495	0.798405	0.00529798	-0.0337607	0.0442413	0.506905	9.27332e-11	0.975968	FALSE
Vagina_chr21_41479527_B2_ENSG00000236384.7	13	-0.00120149	0.0122708	0.922	0.000815229	0.00181712	0.00823333	0.803279	1.00813e-32	0.991182	FALSE
Vagina_chr21_41479527_B2_ENSG00000237232.7	10	0.00996438	0.0148267	0.501547	0.0133457	0.0130387	0.051164	0.128023	6.6993e-12	0.913037	FALSE
Vagina_chr21_41479527_B2_ENSG00000280109.1	10	-0.00602357	0.0128804	0.640033	-0.0117741	-0.0147645	0.0391018	0.132663	1.58488e-21	0.947643	FALSE
Vagina_chr2_223837219_A2_ENSG00000036257.12	7	0.00190178	0.13281	0.988575	-0.0626451	-0.134238	0.3772	0.478993	8.10947e-06	0.998604	FALSE
Vagina_chr2_223837219_A2_ENSG00000085449.14	14	-0.0134174	0.0262596	0.609385	-0.00342142	-0.00700108	0.0586755	0.0702168	2.10988e-17	0.940817	FALSE
Vagina_chr2_223837219_A2_ENSG00000123983.13	1	0.161719	0.147841	0.274011					0.0571719	0.80958	FALSE
Vagina_chr2_223837219_A2_ENSG00000124019.9	3	0.0109418	0.0407886	0.788502	0.0384162	0.0416782	0.222025	0.270834	2.30737e-05	0.975289	FALSE
Vagina_chr2_223837219_A2_ENSG00000135900.3	10	-0.0233345	0.0451539	0.605312	-0.00717799	-0.00772281	0.0481625	0.313382	5.31461e-11	0.939946	FALSE
Vagina_chr2_223837219_A2_ENSG00000135919.12	15	0.0209483	0.0237928	0.378618	0.00690542	0.0163363	0.014036	0.91146	5.90725e-19	0.867906	FALSE
Vagina_chr2_223837219_A2_ENSG00000152049.6	14	-0.0371361	0.0456265	0.415693	-0.0369491	-0.0381512	-0.10179	0.373672	1.54354e-10	0.883355	FALSE
Vagina_chr2_223837219_A2_ENSG00000152056.16	9	0.0288461	0.03864	0.455344	0.0589799	0.0361497	0.0256379	0.971611	7.32551e-10	0.898816	FALSE
Vagina_chr2_223837219_A2_ENSG00000171951.4	16	-0.0108317	0.0180801	0.549108	-0.00441239	-0.00641521	0.016584	0.382848	1.19425e-13	0.926243	FALSE
Vagina_chr2_223837219_A2_ENSG00000228446.2	11	0.0370193	0.0467487	0.428431	0.0775019	0.0368652	-0.0664332	0.290316	2.00207e-08	0.888547	FALSE
Vagina_chr2_223837219_A2_ENSG00000234193.1	10	0.00969542	0.0340515	0.775852	0.0240159	0.0278285	0.0239473	0.801334	3.73028e-06	0.973566	FALSE
Vagina_chr2_57089368_A2_ENSG00000028116.16	13	-0.0398281	0.0513919	0.438346	-0.0526047	-0.027142	-0.00415365	0.650918	4.27978e-07	0.892342	FALSE
Vagina_chr2_57089368_A2_ENSG00000055813.5	3	0.127528	0.0633404	0.0440757	0.128057	0.124797	0.145763	0.948994	0.000494075	0.440368	FALSE
Vagina_chr2_57089368_A2_ENSG00000233251.7	3	0.173883	0.0600996	0.00381281	0.166662	0.171156	0.201063	0.800336	0.000815981	0.105953	FALSE
Vagina_chr2_60480453_A2_ENSG00000115421.12	14	0.00427488	0.0327385	0.89611	0.000196611	-0.00509465	-0.0250953	0.651343	1.51964e-11	0.988052	FALSE
Vagina_chr2_60480453_A2_ENSG00000119866.20	9	-0.0191801	0.0905471	0.832244	-0.0104051	-0.0351802	0.182234	0.30403	4.83819e-09	0.980446	FALSE
Vagina_chr2_60480453_A2_ENSG00000162924.13	10	-0.0201185	0.0584836	0.730845	0.0451761	0.0467792	-0.198211	0.220319	3.56191e-07	0.965827	FALSE
Vagina_chr2_60480453_A2_ENSG00000162927.13	6	0.0547901	0.0418042	0.189981	0.0238709	0.0106787	0.000397233	0.489599	2.11854e-09	0.738822	FALSE
Vagina_chr2_60480453_A2_ENSG00000162928.8	7	0.0184356	0.0719023	0.797643	0.0303215	0.0400004	0.155659	0.583648	1.9971e-06	0.975894	FALSE
Vagina_chr2_60480453_A2_ENSG00000162929.13	12	0.0320751	0.0361963	0.37554	-0.0205444	-0.0169645	-0.0846087	0.14374	1.24111e-08	0.866951	FALSE
Vagina_chr2_60480453_A2_ENSG00000173209.22	3	0.129179	0.123341	0.294945	0.125068	0.138544	0.194244	0.896517	2.64011e-07	0.821854	FALSE
Vagina_chr2_60480453_A2_ENSG00000212978.6	5	0.0448636	0.0518613	0.387001	0.0665144	0.0612921	0.132755	0.625387	1.77064e-05	0.87264	FALSE
Vagina_chr2_60480453_A2_ENSG00000228590.1	7	-0.0418607	0.0434628	0.335479	-0.0854905	-0.0922601	0.0924323	0.246282	2.87753e-10	0.846507	FALSE
Vagina_chr2_60480453_A2_ENSG00000232713.2	16	0.00827949	0.0376076	0.825751	0.00143633	0.0167504	0.0556198	0.470155	2.14138e-14	0.979853	FALSE
Vagina_chr2_60480453_A2_ENSG00000237522.1	7	0.0453269	0.0359899	0.207873	0.0154433	-0.00136132	0.0374168	0.917062	1.33896e-06	0.757301	FALSE
Vagina_chr2_60480453_A2_ENSG00000237651.6	6	-0.015188	0.025032	0.544021	-0.0223381	-0.0237213	-0.0933622	0.312488	1.34603e-13	0.924864	FALSE
Vagina_chr2_60480453_A2_ENSG00000271134.1	16	0.0132384	0.0322857	0.681777	0.0293268	0.0345105	0.103032	0.0970329	3.0857e-14	0.956946	FALSE
Vagina_chr2_60480453_A2_ENSG00000271889.1	4	0.0273081	0.0527487	0.604666	0.0187239	0.0162854	0.0271906	0.999312	7.18188e-06	0.939879	FALSE
Vagina_chr2_60480453_A2_ENSG00000273302.1	13	-0.00547227	0.0279699	0.844885	-0.0356771	-0.0355379	-0.0568532	0.223504	8.67411e-11	0.981863	FALSE
Vagina_chr2_60480453_B2_ENSG00000115421.12	14	0.0266324	0.0222569	0.231466	0.0361208	0.0310312	0.0433515	0.70319	1.36557e-11	0.778454	FALSE
Vagina_chr2_60480453_B2_ENSG00000119866.20	9	-0.0301037	0.045906	0.511973	0.00261646	-0.0174225	0.0478712	0.448249	4.01468e-09	0.915952	FALSE
Vagina_chr2_60480453_B2_ENSG00000162924.13	10	-0.0291769	0.0378259	0.440501	0.00189551	-0.0102181	-0.158826	0.144036	3.30295e-07	0.893299	FALSE
Vagina_chr2_60480453_B2_ENSG00000162927.13	6	0.0273248	0.0201871	0.17587	-0.00182478	-0.00351202	0.0307509	0.937766	1.84029e-09	0.725066	FALSE
Vagina_chr2_60480453_B2_ENSG00000162928.8	7	0.017185	0.0438486	0.69512	0.0227224	0.0262536	0.0793904	0.658741	1.86475e-06	0.959882	FALSE
Vagina_chr2_60480453_B2_ENSG00000162929.13	12	0.027819	0.0198472	0.161018	0.0323035	0.0304875	0.0196332	0.844292	1.08735e-08	0.70621	FALSE
Vagina_chr2_60480453_B2_ENSG00000173209.22	3	0.0835824	0.0612025	0.172043	0.0816595	0.0883411	0.18321	0.644458	2.32364e-07	0.720493	FALSE
Vagina_chr2_60480453_B2_ENSG00000212978.6	7	0.0631434	0.0304824	0.0383151	0.0645981	0.0573732	0.064978	0.984518	7.60229e-06	0.415201	FALSE
Vagina_chr2_60480453_B2_ENSG00000228590.1	7	-0.0269652	0.0360707	0.454723	-0.0835706	-0.0702918	0.0293937	0.589312	2.75141e-10	0.898667	FALSE
Vagina_chr2_60480453_B2_ENSG00000232713.2	16	-0.0212787	0.0182525	0.243698	-0.0158362	-0.0156755	-0.015792	0.864936	1.55336e-14	0.788663	FALSE
Vagina_chr2_60480453_B2_ENSG00000237522.1	7	0.012845	0.0292764	0.660844	0.00930165	0.0180356	0.0338348	0.759477	5.75525e-07	0.952382	FALSE
Vagina_chr2_60480453_B2_ENSG00000237651.6	6	-0.0330168	0.0218688	0.131102	-0.0309275	-0.0289266	-0.0598597	0.691443	1.37619e-13	0.662335	FALSE
Vagina_chr2_60480453_B2_ENSG00000271134.1	16	0.0236533	0.0190511	0.214396	0.00565607	0.015718	0.07388	0.120314	2.54684e-14	0.764717	FALSE
Vagina_chr2_60480453_B2_ENSG00000271889.1	4	0.0143852	0.0266317	0.589091	-0.0146387	-0.0091744	0.0467287	0.576675	6.58577e-06	0.936942	FALSE
Vagina_chr2_60480453_B2_ENSG00000273302.1	13	-0.00599008	0.0184898	0.745963	-0.00862396	-0.0146965	-0.0353458	0.313612	7.80204e-11	0.967643	FALSE
Vagina_chr2_60480453_C2_ENSG00000115421.12	14	0.0173113	0.0102635	0.0916633	0.0121057	0.00912615	0.0156565	0.935375	1.3349e-11	0.586776	FALSE
Vagina_chr2_60480453_C2_ENSG00000119866.20	9	-0.00810533	0.0267838	0.762179	-0.0101069	-0.0196138	0.028292	0.5623	4.06535e-09	0.970907	FALSE
Vagina_chr2_60480453_C2_ENSG00000162924.13	10	-0.0143253	0.0150003	0.339576	-0.0131557	-0.0118772	-0.0319921	0.637433	3.17883e-07	0.848804	FALSE
Vagina_chr2_60480453_C2_ENSG00000162927.13	6	0.00704503	0.0083719	0.400063	0.00577557	0.00441376	-0.0058864	0.466951	1.76146e-09	0.877323	FALSE
Vagina_chr2_60480453_C2_ENSG00000162928.8	7	0.0261493	0.0199225	0.189334	0.0252231	0.0272543	-0.0667446	0.159461	1.85757e-06	0.738359	FALSE
Vagina_chr2_60480453_C2_ENSG00000162929.13	12	-0.00187552	0.00923669	0.839095	0.00655221	-0.00116086	0.004835	0.697508	9.89782e-09	0.981099	FALSE
Vagina_chr2_60480453_C2_ENSG00000173209.22	3	0.025706	0.0216397	0.23487	0.0239999	0.0264434	0.0385424	0.872592	2.16753e-07	0.781537	FALSE
Vagina_chr2_60480453_C2_ENSG00000212978.6	7	0.0310259	0.0134237	0.0208172	0.0321346	0.03052	0.00593141	0.489871	7.38967e-06	0.304759	FALSE
Vagina_chr2_60480453_C2_ENSG00000228590.1	7	-0.014816	0.0170679	0.385361	-0.0358446	-0.0391893	0.0204287	0.451739	2.66335e-10	0.872012	FALSE
Vagina_chr2_60480453_C2_ENSG00000232713.2	16	0.00291183	0.0077534	0.707247	-0.00387663	-0.00700745	-0.00135188	0.751131	1.4314e-14	0.962046	FALSE
Vagina_chr2_60480453_C2_ENSG00000237522.1	7	0.0216011	0.0153452	0.159225	0.00653911	-0.00146069	0.0602607	0.271472	5.8565e-07	0.70428	FALSE
Vagina_chr2_60480453_C2_ENSG00000237651.6	6	0.000885205	0.0102865	0.931423	-0.00195233	-0.000789994	-0.0105048	0.715746	1.28197e-13	0.992021	FALSE
Vagina_chr2_60480453_C2_ENSG00000271134.1	16	0.00823609	0.00793482	0.299285	0.0117685	0.00944309	0.0208239	0.35979	2.39079e-14	0.824391	FALSE
Vagina_chr2_60480453_C2_ENSG00000271889.1	4	-0.00415936	0.0109836	0.70492	0.00192119	0.00119627	9.19114e-05	0.861518	6.43247e-06	0.96166	FALSE
Vagina_chr2_60480453_C2_ENSG00000273302.1	13	-0.00600232	0.00665905	0.367388	-0.0104192	-0.00910484	-0.0137838	0.463495	7.17687e-11	0.862624	FALSE
Vagina_chr3_101780431_B2_ENSG00000066422.4	18	-0.00355318	0.0234717	0.879675	-2.72936e-05	0.000897864	0.00472979	0.824685	1.52092e-13	0.985854	FALSE
Vagina_chr3_101780431_B2_ENSG00000081148.11	9	-0.00599912	0.0199108	0.763186	-0.00251342	-0.000433341	0.0168422	0.402637	2.45324e-07	0.97106	FALSE
Vagina_chr3_101780431_B2_ENSG00000081154.11	5	0.0974494	0.0429265	0.0231989	0.0699877	0.0735977	0.0784558	0.774527	1.03149e-05	0.322781	FALSE
Vagina_chr3_101780431_B2_ENSG00000114391.12	6	0.11921	0.0420378	0.00457153	0.04684	0.0430355	-0.0563015	0.160715	3.42989e-08	0.120457	FALSE
Vagina_chr3_101780431_B2_ENSG00000138468.15	3	-0.0356279	0.0842323	0.672315	0.0183997	0.0234745	0.219556	0.295111	1.01349e-08	0.955221	FALSE
Vagina_chr3_101780431_B2_ENSG00000144802.11	7	-0.00502852	0.0341372	0.882893	-0.0133036	-0.0188864	0.0310166	0.729873	4.14944e-06	0.986218	FALSE
Vagina_chr3_101780431_B2_ENSG00000144815.15	12	-0.0171422	0.0470855	0.715809	0.0187	0.0127798	0.0235951	0.540046	3.14377e-11	0.963263	FALSE
Vagina_chr3_101780431_B2_ENSG00000154175.16	7	0.00476428	0.0477523	0.920526	0.0134392	0.0175067	-0.0155968	0.777924	0.000572937	0.990894	FALSE
Vagina_chr3_101780431_B2_ENSG00000174173.6	11	0.0011157	0.0323957	0.972526	0.0271554	0.0384685	0.014634	0.854541	1.1966e-10	0.996581	FALSE
Vagina_chr3_101780431_B2_ENSG00000182504.10	16	0.0280011	0.0268651	0.29728	-0.0109793	-0.00336321	0.0918134	0.329413	1.98152e-13	0.823025	FALSE
Vagina_chr3_101780431_B2_ENSG00000241738.1	10	0.035248	0.0266273	0.185584	0.024972	-0.0192404	0.0742817	0.578373	2.38497e-06	0.734562	FALSE
Vagina_chr3_101780431_B2_ENSG00000242299.1	9	-0.0185551	0.0218526	0.395824	-0.00783394	-0.0136577	-0.01857	0.999748	1.79377e-08	0.87569	FALSE
Vagina_chr3_101780431_B2_ENSG00000244119.1	14	-0.0357509	0.0215931	0.09779	-0.0426283	-0.0313581	-0.0342482	0.976758	4.59622e-10	0.600478	FALSE
Vagina_chr3_101780431_B2_ENSG00000256628.3	5	-0.0704064	0.0257522	0.00625702	-0.052494	-0.0657573	-0.0205263	0.379927	4.14198e-07	0.147269	FALSE
Vagina_chr3_101780431_B2_ENSG00000282978.1	13	-0.0290014	0.011932	0.0150758	-0.0152903	-0.0159603	-0.029194	0.991838	1.74681e-10	0.253316	FALSE
Vagina_chr3_101806781_C2_ENSG00000066422.4	18	-0.00707159	0.0161304	0.661095	0.013971	0.0158574	0.00608308	0.603209	1.6731e-13	0.952419	FALSE
Vagina_chr3_101806781_C2_ENSG00000081148.11	9	0.0120418	0.01412	0.393758	0.00240908	0.00388156	0.00284879	0.634041	2.71322e-07	0.875102	FALSE
Vagina_chr3_101806781_C2_ENSG00000081154.11	5	0.0460828	0.0505179	0.361659	0.0240438	0.0260551	0.0286977	0.823489	1.15475e-05	0.859964	FALSE
Vagina_chr3_101806781_C2_ENSG00000114391.12	6	0.0702058	0.0465874	0.131818	0.0118214	0.000234523	-0.0716593	0.320029	4.12803e-08	0.663959	FALSE
Vagina_chr3_101806781_C2_ENSG00000138468.15	3	-0.0114355	0.0791006	0.885051	0.0341885	0.0331719	0.241111	0.144541	1.18279e-08	0.98639	FALSE
Vagina_chr3_101806781_C2_ENSG00000144802.11	8	-0.0170618	0.0162954	0.295084	-0.0101958	-0.00783978	0.00674515	0.633521	1.07616e-06	0.821854	FALSE
Vagina_chr3_101806781_C2_ENSG00000144815.15	12	-0.00626839	0.0238869	0.792998	-0.0064964	-0.00688166	-0.0091597	0.931721	2.99832e-11	0.975482	FALSE
Vagina_chr3_101806781_C2_ENSG00000154175.16	7	0.0186818	0.0401687	0.641872	-0.00421108	-0.0104492	-0.00379848	0.710531	0.000616594	0.948033	FALSE
Vagina_chr3_101806781_C2_ENSG00000174173.6	11	0.0102554	0.0265851	0.699677	0.00760011	0.00895092	0.0283334	0.774693	1.45348e-10	0.960826	FALSE
Vagina_chr3_101806781_C2_ENSG00000182504.10	18	-0.00276515	0.0194996	0.887234	-0.0396384	-0.05132	-0.0335745	0.489286	9.4118e-14	0.986926	FALSE
Vagina_chr3_101806781_C2_ENSG00000241738.1	10	0.0205486	0.0175082	0.240534	0.00636379	-0.0105471	0.0692581	0.298957	2.48217e-06	0.785983	FALSE
Vagina_chr3_101806781_C2_ENSG00000242299.1	9	0.0245418	0.0144665	0.0897999	0.00113186	-0.0121967	0.0217166	0.927968	1.93037e-08	0.582749	FALSE
Vagina_chr3_101806781_C2_ENSG00000244119.1	13	0.00675407	0.0209994	0.747731	0.00943748	0.00818199	0.00990704	0.94978	3.88954e-09	0.967937	FALSE
Vagina_chr3_101806781_C2_ENSG00000256628.3	5	-0.0569077	0.020461	0.00541461	-0.0408561	-0.0808422	-0.0340499	0.629018	4.59933e-07	0.134089	FALSE
Vagina_chr3_101806781_C2_ENSG00000282978.1	15	-0.00831626	0.00858477	0.332684	0.00483085	0.0021645	0.00274497	0.370189	1.36514e-09	0.844884	FALSE
Vagina_chr3_45793925_C2_ENSG00000011376.9	6	0.00885415	0.0296624	0.765324	-0.0173759	-0.0107472	-0.026274	0.51546	6.07809e-13	0.9714	FALSE
Vagina_chr3_45793925_C2_ENSG00000012223.12	5	-0.0813257	0.044667	0.0686508	-0.0114188	-0.00627677	0.0820576	0.372145	0.000328773	0.527499	FALSE
Vagina_chr3_45793925_C2_ENSG00000075914.12	11	-0.0115623	0.0238287	0.627518	0.00576535	0.00646415	0.0074377	0.657085	7.70635e-08	0.944951	FALSE
Vagina_chr3_45793925_C2_ENSG00000121797.9	4	-0.053158	0.063943	0.405785	-0.0463467	-0.04353	-0.183807	0.37358	0.00039686	0.879472	FALSE
Vagina_chr3_45793925_C2_ENSG00000121807.5	5	0.165287	0.0750113	0.0275603	0.102463	0.100617	-0.00466328	0.673427	0.00376164	0.353481	FALSE
Vagina_chr3_45793925_C2_ENSG00000144791.9	7	-0.00867685	0.0081202	0.285272	-0.00157597	9.09053e-05	-0.0174779	0.740613	6.72736e-21	0.816874	FALSE
Vagina_chr3_45793925_C2_ENSG00000160791.13	7	0.0499551	0.0390025	0.200258	0.0365745	0.0302305	0.0419183	0.943608	3.25808e-05	0.750177	FALSE
Vagina_chr3_45793925_C2_ENSG00000163810.11	2	-0.0495889	0.0389716	0.203218					0.0524506	0.753058	FALSE
Vagina_chr3_45793925_C2_ENSG00000163812.13	10	-0.0259091	0.0275328	0.346691	-0.0125742	-0.0115929	-0.0220157	0.898366	3.75531e-06	0.852611	FALSE
Vagina_chr3_45793925_C2_ENSG00000163814.7	9	0.0337778	0.0301767	0.262998	-0.011567	-0.0059927	-0.011455	0.687598	1.28483e-10	0.801077	FALSE
Vagina_chr3_45793925_C2_ENSG00000163815.5	13	-0.0156092	0.0103658	0.132109	-0.011424	-0.0151754	-0.000457457	0.04864	6.87675e-07	0.664369	FALSE
Vagina_chr3_45793925_C2_ENSG00000163817.15	15	-0.00161819	0.0197454	0.934685	-0.0115819	-0.00315509	0.0490168	0.307516	7.14435e-17	0.992602	FALSE
Vagina_chr3_45793925_C2_ENSG00000163818.16	6	-0.0375959	0.0422157	0.373161	-0.0175724	-0.0178597	0.151763	0.0675538	3.68983e-05	0.866075	FALSE
Vagina_chr3_45793925_C2_ENSG00000163820.14	5	0.0213909	0.0345415	0.535731	0.0164996	0.0165769	0.0920416	0.506759	1.63981e-07	0.923056	FALSE
Vagina_chr3_45793925_C2_ENSG00000163823.3	7	0.0510859	0.0492712	0.299815	0.00353034	0.0064098	-0.0619384	0.0321809	1.82567e-08	0.824391	FALSE
Vagina_chr3_45793925_C2_ENSG00000163827.12	5	-0.0178277	0.0206084	0.387001	-0.0167391	-0.0185017	-0.0138518	0.946963	1.25339e-08	0.87264	FALSE
Vagina_chr3_45793925_C2_ENSG00000169964.7	8	0.0273398	0.0577442	0.635882	0.0331633	0.0373371	0.180649	0.389794	4.86216e-05	0.946825	FALSE
Vagina_chr3_45793925_C2_ENSG00000172215.5	15	0.0197758	0.0305871	0.517931	-0.00772781	-0.00958464	-0.0484619	0.307747	5.03478e-12	0.917904	FALSE
Vagina_chr3_45793925_C2_ENSG00000173578.7	10	-0.0349549	0.0360774	0.332602	-0.0311047	-0.028189	-0.135717	0.0967953	2.96809e-11	0.844814	FALSE
Vagina_chr3_45793925_C2_ENSG00000173585.15	10	-0.00349426	0.0105568	0.740646	-0.00197759	-0.000427681	0.00888622	0.424021	6.31531e-13	0.966728	FALSE
Vagina_chr3_45793925_C2_ENSG00000178038.16	4	0.0609171	0.0800579	0.446709	0.0346812	0.0295835	-0.0462774	0.383633	0.0127019	0.895708	FALSE
Vagina_chr3_45793925_C2_ENSG00000181585.3	6	-0.105996	0.0217069	1.04466e-06	-0.103462	-0.103457	-0.170919	0.114083	0.0143791	0.000121009	TRUE
Vagina_chr3_45793925_C2_ENSG00000188086.13	6	0.0441278	0.0200462	0.0277147	0.0479799	0.0466144	0.078802	0.303014	0.00508994	0.354134	FALSE
Vagina_chr3_45793925_C2_ENSG00000211456.10	5	-0.0279073	0.0254361	0.272574	-0.0267116	-0.061585	0.0701575	0.241798	3.69452e-07	0.80836	FALSE
Vagina_chr3_45793925_C2_ENSG00000223552.1	4	-0.0592083	0.00837745	1.57654e-12	-0.0594013	-0.0592679	-0.0678994	0.645273	8.60577e-06	4.42099e-10	TRUE
Vagina_chr3_45793925_C2_ENSG00000224094.1	6	-0.0121907	0.0166082	0.462936	-0.0063222	-0.00811858	-0.0752942	0.133702	5.78856e-05	0.901435	FALSE
Vagina_chr3_45793925_C2_ENSG00000227123.1	5	-0.00665594	0.0463583	0.885835	0.0119908	0.01209	0.200042	0.294354	0.000627275	0.986595	FALSE
Vagina_chr3_45793925_C2_ENSG00000230530.1	11	-0.0113608	0.0327969	0.729044	-0.010427	-0.010246	-0.115515	0.234717	2.36487e-08	0.965361	FALSE
Vagina_chr3_45793925_C2_ENSG00000241186.9	2	0.0616277	0.0313722	0.049483					0.000137585	0.46247	FALSE
Vagina_chr3_45793925_C2_ENSG00000244357.3	7	-0.024716	0.0130979	0.0591583	-0.00618139	-0.00827778	-0.0229858	0.959269	9.41668e-09	0.498854	FALSE
Vagina_chr3_45793925_C2_ENSG00000249992.1	4	-0.00764144	0.0151469	0.613919	-0.00641847	-0.00667573	-0.0612767	0.447441	8.39684e-05	0.941917	FALSE
Vagina_chr3_45793925_C2_ENSG00000261603.1	6	-0.0288529	0.0440094	0.512077	0.0172765	0.0201144	-0.0911777	0.609297	0.000227319	0.915952	FALSE
Vagina_chr3_45793925_C2_ENSG00000283646.1	13	-0.0139394	0.0108661	0.199552	0.00901004	-0.000325561	-0.0170388	0.843938	1.78587e-08	0.749335	FALSE
Vagina_chr3_45818159_A2_ENSG00000011376.9	6	-0.0571914	0.0845215	0.498628	-0.0703868	-0.0629111	-0.231566	0.360312	2.07958e-12	0.912418	FALSE
Vagina_chr3_45818159_A2_ENSG00000012223.12	5	-0.142604	0.149154	0.339029	0.00317762	0.00528664	-0.562703	0.517451	0.000356055	0.84851	FALSE
Vagina_chr3_45818159_A2_ENSG00000075914.12	3	0.213728	0.0740276	0.00388766	0.203002	0.203546	0.116621	0.664304	0.00367365	0.107156	FALSE
Vagina_chr3_45818159_A2_ENSG00000121797.9	4	-0.25196	0.350148	0.471783	0.00888843	0.00344417	-0.94819	0.616245	0.000555196	0.904637	FALSE
Vagina_chr3_45818159_A2_ENSG00000121807.5	3	0.47076	0.124775	0.000161385	0.35927	0.326822	0.978221	0.531942	0.00136825	0.00985503	TRUE
Vagina_chr3_45818159_A2_ENSG00000144791.9	10	-0.0677871	0.0437523	0.1213	-0.0374917	-0.0314235	-0.0905822	0.819713	1.51677e-19	0.646235	FALSE
Vagina_chr3_45818159_A2_ENSG00000160791.13	7	0.209065	0.189129	0.268983	0.0626359	0.0826084	0.37953	0.766825	4.82977e-05	0.805443	FALSE
Vagina_chr3_45818159_A2_ENSG00000163810.11	2	-0.158419	0.09728	0.103423					0.0538689	0.612375	FALSE
Vagina_chr3_45818159_A2_ENSG00000163812.13	10	-0.0663976	0.0578429	0.251011	-0.0564869	-0.0576815	-0.0974202	0.610342	3.89511e-06	0.793866	FALSE
Vagina_chr3_45818159_A2_ENSG00000163814.7	9	0.0353518	0.10005	0.723833	0.00209854	0.00417473	0.187861	0.681327	1.50948e-10	0.964424	FALSE
Vagina_chr3_45818159_A2_ENSG00000163815.5	12	-0.0626044	0.0266372	0.0187602	-0.0505531	-0.0482017	-0.0366933	0.297015	7.61617e-07	0.287314	FALSE
Vagina_chr3_45818159_A2_ENSG00000163817.15	15	0.00248789	0.0521028	0.961916	-0.0373956	-0.0435831	0.0221163	0.875624	8.54537e-17	0.995197	FALSE
Vagina_chr3_45818159_A2_ENSG00000163818.16	6	-0.331168	0.114788	0.00391367	-0.0319543	0.0201742	0.273263	0.0164644	5.11151e-05	0.107604	FALSE
Vagina_chr3_45818159_A2_ENSG00000163820.14	5	0.19772	0.0885385	0.0255392	0.0892862	0.0796046	0.0131928	0.526719	1.96516e-07	0.3398	FALSE
Vagina_chr3_45818159_A2_ENSG00000163823.3	7	0.0680049	0.109636	0.535075	-0.0814189	-0.0163107	-0.158991	0.118586	1.75202e-08	0.922784	FALSE
Vagina_chr3_45818159_A2_ENSG00000163827.12	5	-0.132527	0.0430065	0.00205918	-0.140739	-0.139356	-0.188577	0.712449	4.43847e-09	0.0691384	FALSE
Vagina_chr3_45818159_A2_ENSG00000169964.7	7	0.417304	0.267341	0.118537	-0.0402719	-0.091614	1.02228	0.265597	0.00206193	0.64127	FALSE
Vagina_chr3_45818159_A2_ENSG00000172215.5	15	0.0533469	0.0519218	0.30421	0.0344466	0.0204618	-0.121798	0.102636	4.18743e-12	0.826985	FALSE
Vagina_chr3_45818159_A2_ENSG00000173578.7	10	-0.0607221	0.0515409	0.238744	-0.0518437	-0.0580961	-0.179122	0.192697	2.16828e-11	0.784435	FALSE
Vagina_chr3_45818159_A2_ENSG00000173585.15	10	0.00212205	0.0326671	0.948206	-0.00150449	0.000898789	0.0733247	0.138423	7.77623e-13	0.993819	FALSE
Vagina_chr3_45818159_A2_ENSG00000178038.16	4	0.203498	0.449039	0.650415	0.141091	0.124922	-0.302079	0.472004	0.0166515	0.949691	FALSE
Vagina_chr3_45818159_A2_ENSG00000181585.3	3	-0.54701	0.20582	0.00786726	-0.274572	-0.261283	-0.977779	0.256427	0.0214989	0.170756	FALSE
Vagina_chr3_45818159_A2_ENSG00000188086.13	6	0.1084	0.0534499	0.0425545	0.0588136	0.0773996	0.132658	0.846371	0.00250043	0.43398	FALSE
Vagina_chr3_45818159_A2_ENSG00000211456.10	5	-0.331422	0.132756	0.0125435	-0.0951668	-0.0391959	-0.268909	0.904845	6.22133e-07	0.227385	FALSE
Vagina_chr3_45818159_A2_ENSG00000223552.1	4	-0.309939	0.060029	2.42827e-07	-0.227372	-0.222093	-0.469867	0.192747	1.46547e-05	3.21606e-05	TRUE
Vagina_chr3_45818159_A2_ENSG00000224094.1	6	-0.112551	0.0326051	0.000556563	-0.104814	-0.104794	-0.0972378	0.859314	6.16787e-05	0.0262813	TRUE
Vagina_chr3_45818159_A2_ENSG00000227123.1	5	-0.00644005	0.103386	0.950331	0.0445683	0.0417368	0.671625	0.0402559	0.000647661	0.994071	FALSE
Vagina_chr3_45818159_A2_ENSG00000230530.1	10	-0.0342213	0.039478	0.386027	-0.0316962	-0.0256146	-0.212786	0.111876	2.18199e-08	0.872296	FALSE
Vagina_chr3_45818159_A2_ENSG00000241186.9	2	0.276084	0.0316994	3.05395e-18					0.000177456	4.18078e-14	TRUE
Vagina_chr3_45818159_A2_ENSG00000244357.3	8	-0.147698	0.0349355	2.36051e-05	-0.114123	-0.0885261	-0.103976	0.549461	2.61723e-08	0.00193924	TRUE
Vagina_chr3_45818159_A2_ENSG00000249992.1	4	-0.15043	0.132134	0.254928	-0.104064	-0.234793	-1.04825	0.0350046	0.000113644	0.795603	FALSE
Vagina_chr3_45818159_A2_ENSG00000261603.1	6	-0.362851	0.255159	0.15501	0.0360769	0.0323914	-0.469585	0.880795	0.000439486	0.6985	FALSE
Vagina_chr3_45818159_A2_ENSG00000283646.1	13	0.00998332	0.0270622	0.712201	-0.000145303	0.00908052	-0.00546908	0.69686	1.85577e-08	0.962821	FALSE
Vagina_chr3_45830416_B2_ENSG00000011376.9	6	-0.00726797	0.0546131	0.894129	-0.0212922	-0.0293166	-0.0666621	0.647635	1.64831e-12	0.98791	FALSE
Vagina_chr3_45830416_B2_ENSG00000012223.12	6	-0.0699857	0.0884812	0.428963	0.00161365	0.00430672	-0.164482	0.683312	0.000277379	0.888783	FALSE
Vagina_chr3_45830416_B2_ENSG00000075914.12	3	0.0437728	0.0506369	0.387343	0.0437789	0.0441621	-0.0286134	0.637231	0.00335997	0.872812	FALSE
Vagina_chr3_45830416_B2_ENSG00000121797.9	4	-0.183124	0.207468	0.377418	-0.0573189	-0.0450987	-0.528851	0.673909	0.000468193	0.867313	FALSE
Vagina_chr3_45830416_B2_ENSG00000121807.5	3	0.282693	0.112614	0.0120636	0.194704	0.174871	0.803621	0.449049	0.00120284	0.222099	FALSE
Vagina_chr3_45830416_B2_ENSG00000144791.9	7	-0.0426956	0.0371858	0.250898	-0.0160511	-0.0162355	-0.0559298	0.916353	1.2766e-20	0.793781	FALSE
Vagina_chr3_45830416_B2_ENSG00000160791.13	7	0.128993	0.133314	0.33325	0.0615912	0.0533395	0.372906	0.532233	4.13465e-05	0.845289	FALSE
Vagina_chr3_45830416_B2_ENSG00000163810.11	2	-0.0844254	0.0455788	0.0639832					0.0513952	0.513768	FALSE
Vagina_chr3_45830416_B2_ENSG00000163812.13	9	-0.052402	0.0527391	0.320413	-0.0525536	-0.0563922	-0.0950722	0.424959	1.00248e-05	0.837828	FALSE
Vagina_chr3_45830416_B2_ENSG00000163814.7	9	0.0172763	0.0749964	0.81781	-0.0379407	-0.0363321	-0.0662116	0.761617	1.36696e-10	0.978682	FALSE
Vagina_chr3_45830416_B2_ENSG00000163815.5	12	-0.0432432	0.0196101	0.0274439	-0.0446325	-0.0384619	-0.0313242	0.509229	6.99192e-07	0.352799	FALSE
Vagina_chr3_45830416_B2_ENSG00000163817.15	15	-0.0060151	0.0383511	0.875369	-0.0179053	-0.0290965	0.0521447	0.539661	6.94545e-17	0.985512	FALSE
Vagina_chr3_45830416_B2_ENSG00000163818.16	6	-0.205851	0.0769691	0.00748492	-0.162521	-0.0336206	0.125261	0.0867836	4.11348e-05	0.165581	FALSE
Vagina_chr3_45830416_B2_ENSG00000163820.14	5	0.070159	0.068547	0.306063	0.0458372	0.030953	-0.0269608	0.655421	1.67082e-07	0.828074	FALSE
Vagina_chr3_45830416_B2_ENSG00000163823.3	6	0.112632	0.157216	0.473736	-0.012291	-0.0157767	-0.19435	0.124064	7.94838e-09	0.905023	FALSE
Vagina_chr3_45830416_B2_ENSG00000163827.12	5	-0.0787628	0.0206125	0.000132847	-0.0865662	-0.0865444	-0.1247	0.498939	3.74949e-09	0.00839487	TRUE
Vagina_chr3_45830416_B2_ENSG00000169964.7	6	0.357364	0.200478	0.0746582	-0.0184022	-0.0114015	0.740247	0.351718	0.00880644	0.544805	FALSE
Vagina_chr3_45830416_B2_ENSG00000172215.5	14	0.00515705	0.0298568	0.862867	-0.0149696	0.00742359	-0.0841878	0.155205	3.86057e-12	0.983857	FALSE
Vagina_chr3_45830416_B2_ENSG00000173578.7	10	-0.0288918	0.0471979	0.540444	-0.0167503	-0.015379	-0.120388	0.276645	2.07291e-11	0.923909	FALSE
Vagina_chr3_45830416_B2_ENSG00000173585.15	10	-0.00352669	0.0158274	0.823674	0.00514974	0.00163763	0.0254297	0.202118	5.7715e-13	0.979532	FALSE
Vagina_chr3_45830416_B2_ENSG00000178038.16	5	0.138889	0.256479	0.588148	0.113217	0.119325	-0.0868456	0.520189	0.0146033	0.936755	FALSE
Vagina_chr3_45830416_B2_ENSG00000181585.3	7	-0.343461	0.0892933	0.000119851	-0.179369	-0.174525	-0.635826	0.0446359	0.00617235	0.00767344	FALSE
Vagina_chr3_45830416_B2_ENSG00000188086.13	8	-0.0447332	0.0379944	0.239051	-0.0711837	-0.0554182	-0.0100494	0.639413	0.000282882	0.784696	FALSE
Vagina_chr3_45830416_B2_ENSG00000211456.10	5	-0.172861	0.0849669	0.0419056	0.00661553	0.0217468	-0.0264248	0.62305	4.66017e-07	0.431551	FALSE
Vagina_chr3_45830416_B2_ENSG00000223552.1	4	-0.20387	0.038006	8.13317e-08	-0.167632	-0.149191	-0.32823	0.0740545	1.15811e-05	1.22598e-05	TRUE
Vagina_chr3_45830416_B2_ENSG00000224094.1	6	-0.0253613	0.0215189	0.238575	-0.013141	-0.0187205	-0.00550597	0.725804	5.34989e-05	0.784377	FALSE
Vagina_chr3_45830416_B2_ENSG00000226074.4	1	-0.442784	0.0554637	1.42449e-15					0.0244221	7.01899e-12	TRUE
Vagina_chr3_45830416_B2_ENSG00000227123.1	5	-0.0235068	0.0770343	0.760254	0.0145697	0.0169062	0.467569	0.0677078	0.000610615	0.970578	FALSE
Vagina_chr3_45830416_B2_ENSG00000230530.1	10	-0.025494	0.0485016	0.599144	-0.0107954	-0.00850084	-0.217738	0.162254	2.61722e-08	0.938522	FALSE
Vagina_chr3_45830416_B2_ENSG00000241186.9	2	0.169089	0.021574	4.59234e-15					0.000148497	2.03396e-11	TRUE
Vagina_chr3_45830416_B2_ENSG00000244357.3	8	-0.101045	0.0196798	2.82934e-07	-0.057741	-0.050384	-0.0624877	0.337142	2.11828e-08	3.67929e-05	TRUE
Vagina_chr3_45830416_B2_ENSG00000249992.1	4	-0.0918939	0.0905851	0.310369	-0.0356246	0.10431	-0.671573	0.0326516	0.00010168	0.83111	FALSE
Vagina_chr3_45830416_B2_ENSG00000261603.1	6	-0.178459	0.144509	0.216854	0.0333826	0.0386452	0.023532	0.557328	1.30248e-05	0.766884	FALSE
Vagina_chr3_45830416_B2_ENSG00000283646.1	14	0.0153649	0.0216503	0.477898	0.0117184	0.00831787	-0.019061	0.21958	1.77883e-08	0.906186	FALSE
Vagina_chr4_105897896_A2_ENSG00000138777.19	11	0.0850283	0.0652621	0.192618	0.112675	0.0822493	-0.00371823	0.434936	5.97909e-07	0.741403	FALSE
Vagina_chr4_105897896_A2_ENSG00000138780.14	11	0.00739782	0.0400472	0.853443	-0.0116821	0.0045851	0.0860807	0.301207	4.30485e-10	0.98312	FALSE
Vagina_chr4_105897896_A2_ENSG00000138785.14	9	-0.0765622	0.0555588	0.168191	-0.036588	-0.0218977	-0.290858	0.170751	2.23101e-08	0.714933	FALSE
Vagina_chr4_105897896_A2_ENSG00000145348.16	13	0.0706046	0.0502591	0.160077	0.0294885	0.0211163	0.00798956	0.322407	1.33542e-09	0.705255	FALSE
Vagina_chr4_105897896_A2_ENSG00000164022.16	11	-0.0686687	0.0474544	0.147884	-0.070513	-0.0460519	-0.117855	0.498144	2.86266e-06	0.689628	FALSE
Vagina_chr4_105897896_A2_ENSG00000168743.12	7	0.0804189	0.0848709	0.343362	-0.038133	-0.045598	-0.122156	0.198751	1.66142e-06	0.85132	FALSE
Vagina_chr4_105897896_A2_ENSG00000168769.13	7	0.222196	0.0807393	0.00592303	0.173097	0.182019	0.0426602	0.391867	5.15085e-06	0.142034	FALSE
Vagina_chr4_105897896_A2_ENSG00000249264.1	6	-0.0207025	0.0372436	0.578302	-0.0404814	-0.0434979	-0.114126	0.251392	4.88165e-06	0.934402	FALSE
Vagina_chr4_105897896_A2_ENSG00000249635.1	10	0.0174215	0.0393383	0.657863	-0.0174164	0.057015	0.130467	0.0877339	3.59575e-09	0.951426	FALSE
Vagina_chr4_105897896_A2_ENSG00000250740.1	6	0.00362233	0.0712222	0.959437	0.0851997	0.10403	0.0534745	0.58013	5.66183e-06	0.994821	FALSE
Vagina_chr4_105897896_A2_ENSG00000251259.1	4	0.0148266	0.0959968	0.877256	-0.0594778	-0.057146	-0.27137	0.515625	5.69344e-05	0.985718	FALSE
Vagina_chr4_105897896_B2_ENSG00000138777.19	11	0.0656844	0.0550858	0.233104	0.0561011	0.0434713	-0.101618	0.0515778	5.73763e-07	0.779707	FALSE
Vagina_chr4_105897896_B2_ENSG00000138780.14	11	0.00739287	0.0339754	0.827745	0.0203355	0.0141783	0.0720807	0.317832	4.15369e-10	0.97999	FALSE
Vagina_chr4_105897896_B2_ENSG00000138785.14	9	-0.0423373	0.0389899	0.277544	0.0172913	0.0229122	-0.137265	0.44	1.98027e-08	0.811951	FALSE
Vagina_chr4_105897896_B2_ENSG00000145348.16	13	0.0541353	0.0282914	0.0556853	0.0343327	0.0224414	0.0267262	0.4579	1.17198e-09	0.487273	FALSE
Vagina_chr4_105897896_B2_ENSG00000164022.16	11	-0.0160236	0.0338803	0.636251	0.00346861	0.00104949	-0.0278986	0.836088	2.70371e-06	0.946866	FALSE
Vagina_chr4_105897896_B2_ENSG00000168743.12	7	0.0689353	0.0469077	0.141672	0.00480032	-0.00610264	-0.0170466	0.353441	1.38415e-06	0.680269	FALSE
Vagina_chr4_105897896_B2_ENSG00000168769.13	7	0.0981404	0.0769372	0.202101	0.0560555	0.103224	-0.0556407	0.454964	4.66927e-06	0.751728	FALSE
Vagina_chr4_105897896_B2_ENSG00000249264.1	6	-0.0415869	0.022814	0.0683227	-0.031734	-0.0469791	-0.0918377	0.388818	4.67422e-06	0.526347	FALSE
Vagina_chr4_105897896_B2_ENSG00000249635.1	10	0.0369506	0.0233691	0.113838	0.00567726	0.0433709	0.101737	0.0957172	3.01251e-09	0.633416	FALSE
Vagina_chr4_105897896_B2_ENSG00000250740.1	6	-0.014585	0.0497018	0.769178	0.0692258	0.0198592	0.0493203	0.338518	5.25629e-06	0.972087	FALSE
Vagina_chr4_105897896_B2_ENSG00000251259.1	4	0.0323078	0.0656586	0.622679	-0.0190444	-0.0180755	-0.13969	0.547971	5.30647e-05	0.943617	FALSE
Vagina_chr5_119467261_B2_ENSG00000133835.14	7	0.00270314	0.0378354	0.943044	-0.0294371	-0.0241488	-0.0847765	0.465574	1.41331e-08	0.993478	FALSE
Vagina_chr5_119467261_B2_ENSG00000145779.7	8	0.00185266	0.0162744	0.909365	0.00587243	0.00361828	-0.0350271	0.283552	2.52611e-10	0.989708	FALSE
Vagina_chr5_119467261_B2_ENSG00000169570.9	7	-0.00295542	0.0358709	0.934336	0.0139537	0.012532	-0.00803021	0.950101	6.43712e-07	0.9926	FALSE
Vagina_chr5_119467261_B2_ENSG00000172869.14	5	-0.0176981	0.0489142	0.717487	-0.015481	-0.015609	-0.00969077	0.931951	1.22077e-06	0.963543	FALSE
Vagina_chr5_119467261_B2_ENSG00000197744.5	13	-0.00330626	0.014536	0.820071	-0.0082652	-0.00598555	0.00914994	0.669566	8.06315e-12	0.979021	FALSE
Vagina_chr5_119467261_B2_ENSG00000248885.1	5	0.041213	0.0255536	0.106787	0.0307807	0.0308994	-0.0218407	0.368784	6.29643e-07	0.619413	FALSE
Vagina_chr5_119467261_B2_ENSG00000248979.2	3	0.00567308	0.0161188	0.724872	0.00168871	8.05431e-05	0.0339798	0.634209	1.09829e-06	0.964694	FALSE
Vagina_chr5_119467261_B2_ENSG00000249494.5	15	-0.0126666	0.0156213	0.417449	-0.000203532	0.00326576	-0.00409046	0.76273	4.24678e-09	0.884134	FALSE
Vagina_chr5_119467261_B2_ENSG00000283498.1	15	0.0181092	0.0170405	0.287911	0.0176392	0.0206512	0.0023812	0.602565	2.40519e-13	0.818041	FALSE
Vagina_chr5_132440814_B2_ENSG00000072364.12	6	-0.00961245	0.0463361	0.835658	-0.0307068	-0.0323871	-0.057212	0.596407	5.76593e-08	0.980728	FALSE
Vagina_chr5_132440814_B2_ENSG00000072682.18	3	0.0547961	0.0551719	0.320618	0.0422182	0.0429087	-0.0178241	0.258672	1.74455e-06	0.837862	FALSE
Vagina_chr5_132440814_B2_ENSG00000113522.13	15	0.0468432	0.0311392	0.1325	-0.0152527	0.00131458	0.174916	0.120428	1.33307e-11	0.664961	FALSE
Vagina_chr5_132440814_B2_ENSG00000125347.13	6	-0.0347898	0.0256981	0.175803	-0.0258887	-0.0555393	-0.0795131	0.676569	2.60797e-05	0.724949	FALSE
Vagina_chr5_132440814_B2_ENSG00000131435.12	8	0.0129578	0.0328707	0.693429	0.0116768	0.0127051	0.0373337	0.675519	5.37824e-06	0.959473	FALSE
Vagina_chr5_132440814_B2_ENSG00000131437.15	6	0.00404446	0.0323379	0.900469	0.00408937	0.00536788	0.080053	0.450671	9.67317e-10	0.988579	FALSE
Vagina_chr5_132440814_B2_ENSG00000155329.11	7	0.0406662	0.0595811	0.494901	0.0144799	0.00939309	-0.0321837	0.565644	0.000154351	0.910976	FALSE
Vagina_chr5_132440814_B2_ENSG00000158987.20	4	0.113257	0.0669146	0.0905405	0.103225	0.101289	-0.0291198	0.409538	0.000369734	0.583982	FALSE
Vagina_chr5_132440814_B2_ENSG00000164398.12	5	0.105183	0.0266595	7.96629e-05	0.0996879	0.101449	0.0934225	0.859616	5.15767e-06	0.00552057	TRUE
Vagina_chr5_132440814_B2_ENSG00000164402.13	9	0.0208538	0.0116721	0.0739954	0.00826289	0.00523991	0.0136896	0.453564	7.25805e-11	0.543008	FALSE
Vagina_chr5_132440814_B2_ENSG00000164403.14	12	0.0235306	0.0183256	0.199132	0.0156973	0.0182977	-0.00122245	0.251343	2.02913e-09	0.748992	FALSE
Vagina_chr5_132440814_B2_ENSG00000164404.8	4	0.0270318	0.0203685	0.184462	0.0223175	0.0218207	-0.301689	0.193317	7.37222e-08	0.733967	FALSE
Vagina_chr5_132440814_B2_ENSG00000164405.10	5	0.040537	0.081671	0.619651	-0.0118878	-0.0262858	-0.0483888	0.567461	6.17376e-07	0.943044	FALSE
Vagina_chr5_132440814_B2_ENSG00000164406.7	7	-0.0175659	0.0523627	0.737273	0.0290634	0.0305018	0.00481919	0.826159	2.20352e-06	0.966675	FALSE
Vagina_chr5_132440814_B2_ENSG00000169194.9	13	-0.00692046	0.0179177	0.699321	-0.0115483	-0.00853131	0.0053473	0.640092	4.518e-13	0.9608	FALSE
Vagina_chr5_132440814_B2_ENSG00000170606.14	8	0.0564487	0.0842269	0.502732	0.11981	0.116736	0.198332	0.634405	1.22582e-05	0.913457	FALSE
Vagina_chr5_132440814_B2_ENSG00000197208.5	14	-0.0097545	0.0239679	0.684021	-0.0218722	-0.0145003	-0.0214887	0.74055	2.00637e-12	0.957597	FALSE
Vagina_chr5_132440814_B2_ENSG00000197375.12	6	0.0765014	0.0172058	8.73829e-06	0.0847489	0.0790475	0.114818	0.592819	2.84407e-08	0.000824998	TRUE
Vagina_chr5_132440814_B2_ENSG00000197536.11	9	-0.0278736	0.057598	0.628433	-0.0491054	-0.0321713	-0.0773931	0.732798	1.94566e-06	0.945275	FALSE
Vagina_chr5_132440814_B2_ENSG00000198944.5	13	-0.00296645	0.0175305	0.865626	-0.00218278	-0.0018316	-0.0465685	0.238159	9.21393e-10	0.984276	FALSE
Vagina_chr5_132440814_B2_ENSG00000202533.1	7	0.0343574	0.0283866	0.22615	0.00530494	0.00746167	0.151022	0.270397	8.78401e-06	0.775105	FALSE
Vagina_chr5_132440814_B2_ENSG00000205089.7	7	0.0333345	0.0183478	0.0692452	0.0137403	0.0220394	-0.0128039	0.296644	2.61373e-06	0.52904	FALSE
Vagina_chr5_132440814_B2_ENSG00000217128.11	13	-0.0463311	0.0501235	0.35531	-0.0263883	-0.0474981	0.0522456	0.123301	6.5789e-06	0.856751	FALSE
Vagina_chr5_132440814_B2_ENSG00000223442.1	15	0.0055534	0.0205035	0.786505	-0.0118066	-0.0171825	-0.0613224	0.117553	7.16347e-12	0.975003	FALSE
Vagina_chr5_132440814_B2_ENSG00000224431.1	7	-0.0146947	0.0342379	0.667783	-0.00380231	-0.0258981	-0.0385979	0.683354	9.09467e-05	0.954213	FALSE
Vagina_chr5_132440814_B2_ENSG00000230612.3	7	-0.0110837	0.0215664	0.607299	-0.0228144	-0.0349363	-0.117003	0.152125	1.86723e-06	0.940327	FALSE
Vagina_chr5_132440814_B2_ENSG00000233006.6	7	-0.0215841	0.0388448	0.57845	-0.0425257	-0.0436225	0.0602759	0.494977	3.78456e-07	0.934445	FALSE
Vagina_chr5_132440814_B2_ENSG00000234290.2	15	0.0851843	0.0400545	0.0334442	0.0396342	0.0370653	-0.000343233	0.0982361	2.81069e-10	0.389314	FALSE
Vagina_chr5_132440814_B2_ENSG00000235253.1	7	0.00649353	0.0251519	0.796274	-0.00145717	-0.0044958	-0.0275802	0.549769	3.31868e-07	0.975813	FALSE
Vagina_chr5_132440814_B2_ENSG00000248648.1	8	0.00811168	0.0123274	0.510524	0.00965932	0.0109614	0.0172297	0.560888	1.52589e-08	0.915718	FALSE
Vagina_chr5_132440814_B2_ENSG00000263597.1	11	0.0378501	0.0170145	0.0261095	0.0391509	0.0332132	-0.00279165	0.501706	1.51161e-08	0.344194	FALSE
Vagina_chr5_132457724_A2_ENSG00000072364.12	6	0.0204276	0.0695699	0.769043	-0.0206161	-0.0181618	0.014864	0.967898	6.15772e-08	0.972087	FALSE
Vagina_chr5_132457724_A2_ENSG00000072682.18	3	0.127167	0.0789493	0.107235	0.0997216	0.0976653	0.0229249	0.262519	1.88938e-06	0.620083	FALSE
Vagina_chr5_132457724_A2_ENSG00000113522.13	16	0.0340051	0.0638203	0.594154	-0.0445698	-0.0555478	0.193629	0.368647	5.39971e-12	0.937381	FALSE
Vagina_chr5_132457724_A2_ENSG00000125347.13	6	-0.06215	0.0373092	0.0957521	-0.051891	-0.0522447	-0.22052	0.335137	2.86891e-05	0.596567	FALSE
Vagina_chr5_132457724_A2_ENSG00000131435.12	8	0.0967493	0.0629952	0.124582	0.137917	0.141303	0.216214	0.223403	8.47706e-06	0.65174	FALSE
Vagina_chr5_132457724_A2_ENSG00000131437.15	6	-0.0131734	0.0651908	0.839858	-0.0290379	-0.0313094	0.042509	0.790159	1.17114e-09	0.981228	FALSE
Vagina_chr5_132457724_A2_ENSG00000155329.11	8	0.0754412	0.092786	0.41618	0.121076	0.0985358	0.0395283	0.848266	0.000143421	0.883728	FALSE
Vagina_chr5_132457724_A2_ENSG00000158987.20	3	0.124538	0.199855	0.533191	0.0824397	0.0834937	-0.49541	0.160861	0.000421734	0.922533	FALSE
Vagina_chr5_132457724_A2_ENSG00000164398.12	5	0.126584	0.039509	0.00135569	0.141764	0.140049	0.121604	0.959318	5.4666e-06	0.0514587	FALSE
Vagina_chr5_132457724_A2_ENSG00000164402.13	9	0.0118991	0.0164256	0.468806	0.00622687	0.00851007	0.00932507	0.850301	7.62504e-11	0.903373	FALSE
Vagina_chr5_132457724_A2_ENSG00000164403.14	12	0.0290515	0.0361258	0.421295	0.0330465	0.0269058	0.00458213	0.591062	5.01477e-10	0.885654	FALSE
Vagina_chr5_132457724_A2_ENSG00000164404.8	4	0.0457441	0.0279524	0.101735	0.0370924	0.0377062	-0.296475	0.252327	7.74008e-08	0.608354	FALSE
Vagina_chr5_132457724_A2_ENSG00000164405.10	3	0.0309168	0.0830414	0.709665	0.0270286	0.0819442	-0.00160361	0.937105	1.15699e-06	0.962411	FALSE
Vagina_chr5_132457724_A2_ENSG00000164406.7	7	-0.0125589	0.0982243	0.898261	0.0651766	0.0627821	0.0457253	0.757458	2.63971e-06	0.988282	FALSE
Vagina_chr5_132457724_A2_ENSG00000169194.9	13	-0.0440417	0.0271767	0.10511	-0.00334663	-0.00549724	0.00763557	0.177655	5.27453e-13	0.616004	FALSE
Vagina_chr5_132457724_A2_ENSG00000170606.14	8	-0.0443126	0.135339	0.743351	0.0619826	0.0756594	0.55449	0.167077	1.32232e-05	0.967093	FALSE
Vagina_chr5_132457724_A2_ENSG00000197208.5	14	-0.0582672	0.0335726	0.0826423	-0.0391196	-0.0403482	-0.0664546	0.86423	2.10046e-12	0.564465	FALSE
Vagina_chr5_132457724_A2_ENSG00000197375.12	6	0.106608	0.0310439	0.000594487	0.114597	0.116069	0.201904	0.466014	3.22094e-08	0.0275994	TRUE
Vagina_chr5_132457724_A2_ENSG00000197536.11	9	-0.0736354	0.107085	0.491682	-0.0815733	-0.0633214	-0.336421	0.314639	2.25823e-06	0.91029	FALSE
Vagina_chr5_132457724_A2_ENSG00000198944.5	13	0.0365598	0.0245781	0.136884	0.0219027	0.00689061	-0.0134906	0.354922	9.50624e-10	0.672109	FALSE
Vagina_chr5_132457724_A2_ENSG00000202533.1	7	0.045182	0.0540007	0.402765	0.0357326	0.0223645	0.205325	0.443314	9.9085e-06	0.878198	FALSE
Vagina_chr5_132457724_A2_ENSG00000205089.7	7	0.0373603	0.0289437	0.196775	0.0347742	0.0408311	-0.0133375	0.482386	2.71986e-06	0.746081	FALSE
Vagina_chr5_132457724_A2_ENSG00000217128.11	12	-0.0156243	0.087922	0.858954	-0.0437798	-0.119822	0.194061	0.0973233	7.47079e-06	0.983482	FALSE
Vagina_chr5_132457724_A2_ENSG00000223442.1	15	0.0176343	0.0310391	0.569945	0.0157806	0.016286	-0.0899957	0.0943331	8.52937e-12	0.931974	FALSE
Vagina_chr5_132457724_A2_ENSG00000224431.1	7	-0.027313	0.0457305	0.550333	-0.059586	-0.0370357	-0.0848604	0.4417	9.69634e-05	0.926619	FALSE
Vagina_chr5_132457724_A2_ENSG00000230612.3	7	0.0203238	0.0392331	0.604438	-0.00213858	-0.00586446	-0.197771	0.0582807	2.04499e-06	0.939809	FALSE
Vagina_chr5_132457724_A2_ENSG00000233006.6	7	-0.0411421	0.0640647	0.520746	-0.071849	-0.0740926	-0.00735895	0.871799	4.20557e-07	0.918726	FALSE
Vagina_chr5_132457724_A2_ENSG00000234290.2	15	0.125182	0.0642702	0.051446	0.0592285	0.0537907	0.0223409	0.23212	3.31479e-10	0.469976	FALSE
Vagina_chr5_132457724_A2_ENSG00000235253.1	7	0.0330568	0.0350089	0.345047	-0.018783	-0.023181	0.0762789	0.585075	3.57646e-07	0.852032	FALSE
Vagina_chr5_132457724_A2_ENSG00000248648.1	8	0.00488933	0.0194456	0.801477	0.0113366	0.00939691	0.0261843	0.379027	1.66221e-08	0.976606	FALSE
Vagina_chr5_132457724_A2_ENSG00000263597.1	11	0.000204668	0.0247869	0.993412	-0.000650983	-0.00053659	-0.0416951	0.640658	1.53257e-08	0.999159	FALSE
Vagina_chr5_90862356_A2_ENSG00000113356.11	8	-0.0144515	0.0478855	0.76281	-0.00160935	-0.00260904	0.03958	0.303187	2.00489e-06	0.971024	FALSE
Vagina_chr5_90862356_A2_ENSG00000113369.8	12	-0.0265084	0.0319855	0.407239	-0.0553405	-0.0389462	-0.149763	0.11793	3.81665e-07	0.880084	FALSE
Vagina_chr5_90862356_A2_ENSG00000153140.8	15	0.00612085	0.0306721	0.841827	0.0103697	0.0193175	0.0471554	0.24337	1.57277e-10	0.981565	FALSE
Vagina_chr5_90862356_A2_ENSG00000164199.16	8	0.00964612	0.0229013	0.673606	0.0194183	0.0157686	0.00170466	0.856919	1.06946e-10	0.955318	FALSE
Vagina_chr5_90862356_A2_ENSG00000176018.12	12	0.0293657	0.0532629	0.581404	0.0598564	0.0662475	0.0800103	0.533575	5.98825e-08	0.935066	FALSE
Vagina_chr5_90862356_A2_ENSG00000176055.9	10	0.042727	0.0504579	0.397115	-0.0282149	-0.00309016	-0.0693463	0.473966	4.73799e-08	0.876279	FALSE
Vagina_chr5_90862356_A2_ENSG00000248323.5	16	-0.0604413	0.025002	0.0156292	-0.0759939	-0.0813768	-0.0527894	0.859067	2.32407e-12	0.259145	FALSE
Vagina_chr5_90862356_A2_ENSG00000260871.1	7	0.0361248	0.022875	0.114284	0.0329492	0.036332	0.0782194	0.454102	2.12379e-05	0.634197	FALSE
Vagina_chr5_90862356_A2_ENSG00000281357.2	6	-0.0459316	0.0293263	0.117296	-0.0471276	-0.0407039	-0.0397356	0.965222	7.10901e-06	0.639278	FALSE
Vagina_chr6_14714491_A2_ENSG00000008083.13	15	-0.0500068	0.0360544	0.165447	-0.00344927	-0.0185537	-0.0353589	0.853591	7.4072e-12	0.712099	FALSE
Vagina_chr6_14714491_A2_ENSG00000047579.19	4	0.0634045	0.0465284	0.172976	0.0677134	0.0818434	0.230196	0.339247	0.000144388	0.721392	FALSE
Vagina_chr6_14714491_A2_ENSG00000050393.11	6	0.0558815	0.0962151	0.561377	0.0943067	0.0708766	0.151188	0.643454	1.45815e-05	0.929642	FALSE
Vagina_chr6_14714491_A2_ENSG00000112149.9	8	-0.0164925	0.0365054	0.651427	-0.0520922	-0.0739654	0.138736	0.182294	7.59245e-08	0.949782	FALSE
Vagina_chr6_14714491_A2_ENSG00000180537.12	8	0.0108863	0.0249759	0.662928	0.00321138	0.00483709	-0.0414411	0.446596	8.13008e-08	0.952988	FALSE
Vagina_chr6_14714491_A2_ENSG00000235488.1	11	0.030839	0.0252833	0.222564	0.0281867	0.0330952	0.0290993	0.967729	8.36862e-09	0.772491	FALSE
Vagina_chr6_14714491_A2_ENSG00000271888.1	10	0.0109868	0.0362948	0.76211	0.0271444	0.0116231	-0.0177162	0.528074	1.14779e-09	0.970907	FALSE
Vagina_chr6_14714491_A2_ENSG00000272209.1	6	-0.0327952	0.0797683	0.680977	0.0170465	0.021907	0.353246	0.089548	0.0219272	0.956743	FALSE
Vagina_chr6_29946723_A2_ENSG00000066379.14	6	-0.0361556	0.0306331	0.237889	-0.0368697	-0.0376328	-0.00631387	0.575307	2.5116e-13	0.783932	FALSE
Vagina_chr6_29946723_A2_ENSG00000137312.14	5	0.0488095	0.0739936	0.509482	0.0436081	0.0542891	0.0819492	0.884964	6.62517e-06	0.915282	FALSE
Vagina_chr6_29946723_A2_ENSG00000137331.11	4	-0.0292605	0.0920607	0.750607	-0.0762532	-0.0766756	-0.171956	0.480504	0.00110994	0.968582	FALSE
Vagina_chr6_29946723_A2_ENSG00000137337.14	2	-0.105079	0.142149	0.459777					0.000264569	0.899964	FALSE
Vagina_chr6_29946723_A2_ENSG00000137343.17	10	0.171112	0.0520218	0.00100462	0.13308	0.129606	0.285056	0.184157	2.46077e-05	0.0409757	TRUE
Vagina_chr6_29946723_A2_ENSG00000137404.14	3	0.0151796	0.0560049	0.78636	0.0212628	0.0258537	-0.328964	0.540412	1.98882e-05	0.974991	FALSE
Vagina_chr6_29946723_A2_ENSG00000137411.16	3	-0.190353	0.0659782	0.00391296	-0.158607	-0.151359	-0.209726	0.902228	0.000852698	0.107604	FALSE
Vagina_chr6_29946723_A2_ENSG00000146112.11	2	-0.0602976	0.0674822	0.371572					9.09405e-05	0.865235	FALSE
Vagina_chr6_29946723_A2_ENSG00000168631.12	1	-0.134639	0.0874462	0.123637					0.00472699	0.650044	FALSE
Vagina_chr6_29946723_A2_ENSG00000176998.4	5	-0.0664849	0.0522334	0.203074	-0.0196286	-0.0200842	0.0625704	0.231853	5.6142e-15	0.752932	FALSE
Vagina_chr6_29946723_A2_ENSG00000181126.13	4	-0.0475035	0.041655	0.254119	-0.00591405	-0.00122131	0.0185364	0.216748	4.63649e-15	0.795543	FALSE
Vagina_chr6_29946723_A2_ENSG00000196230.12	4	0.154362	0.0749489	0.0394402	0.161903	0.16218	0.233315	0.559714	8.3331e-05	0.42062	FALSE
Vagina_chr6_29946723_A2_ENSG00000197935.6	2	-0.0477519	0.110336	0.665171					0.0191566	0.953703	FALSE
Vagina_chr6_29946723_A2_ENSG00000204560.9	4	-0.0593629	0.0595768	0.319051	-0.0359877	-0.0365814	-0.425698	0.365169	0.0039988	0.836908	FALSE
Vagina_chr6_29946723_A2_ENSG00000204564.11	12	-0.0282486	0.0821221	0.730859	0.0654137	-0.00895952	0.0642932	0.527994	1.21868e-05	0.965827	FALSE
Vagina_chr6_29946723_A2_ENSG00000204568.11	7	-0.013293	0.0555319	0.810814	-0.0542304	-0.0432078	-0.258615	0.44794	1.08456e-05	0.977818	FALSE
Vagina_chr6_29946723_A2_ENSG00000204569.9	4	-0.103506	0.0583177	0.0759207	-0.0814441	-0.0578691	-0.72001	0.172743	0.000816109	0.547756	FALSE
Vagina_chr6_29946723_A2_ENSG00000204574.12	4	-0.195721	0.263173	0.457061	0.0576354	0.089958	-0.464708	0.821956	0.00449507	0.899185	FALSE
Vagina_chr6_29946723_A2_ENSG00000204576.11	3	0.0566435	0.0521836	0.277716	0.0220054	0.0104665	0.094998	0.781576	3.51794e-05	0.812109	FALSE
Vagina_chr6_29946723_A2_ENSG00000204580.13	3	-0.237914	0.197157	0.227539	-0.317338	-0.319946	0.92685	0.515873	0.00355256	0.775775	FALSE
Vagina_chr6_29946723_A2_ENSG00000204590.12	8	0.178986	0.061952	0.00386342	0.0826515	0.0618101	-0.0197712	0.455585	3.38463e-06	0.106827	FALSE
Vagina_chr6_29946723_A2_ENSG00000204592.8	11	0.0471341	0.0378415	0.212924	0.0317754	0.0326085	0.0680896	0.749443	7.75407e-09	0.762966	FALSE
Vagina_chr6_29946723_A2_ENSG00000204599.14	4	-0.0339905	0.0319131	0.286832	-0.0278363	-0.0281755	-0.0271198	0.928406	1.39607e-05	0.817658	FALSE
Vagina_chr6_29946723_A2_ENSG00000204616.10	5	-0.0430978	0.0816941	0.597811	-0.0644846	-0.0711063	-0.277582	0.479338	3.61006e-06	0.938077	FALSE
Vagina_chr6_29946723_A2_ENSG00000204618.8	5	-0.0328497	0.0504894	0.515288	-0.0197887	-0.0161009	0.0978286	0.646285	1.4016e-08	0.917125	FALSE
Vagina_chr6_29946723_A2_ENSG00000204619.7	15	0.0425088	0.051481	0.408964	0.0378515	0.0465918	0.143735	0.317003	2.22623e-10	0.880991	FALSE
Vagina_chr6_29946723_A2_ENSG00000204622.11	4	-0.123922	0.0204662	1.40442e-09	-0.125106	-0.141431	-0.15367	0.458059	7.88413e-16	2.92919e-07	TRUE
Vagina_chr6_29946723_A2_ENSG00000204623.9	4	0.0731993	0.0567929	0.197439	0.0515062	0.0510434	0.363634	0.435547	1.45212e-07	0.747014	FALSE
Vagina_chr6_29946723_A2_ENSG00000204632.11	5	0.0127311	0.053365	0.811442	0.06157	0.0719359	0.183162	0.521356	3.34298e-11	0.977935	FALSE
Vagina_chr6_29946723_A2_ENSG00000204642.13	4	0.114996	0.0692421	0.0967567	0.0220268	0.0113737	-0.184283	0.14591	4.45389e-07	0.598427	FALSE
Vagina_chr6_29946723_A2_ENSG00000204644.9	4	0.00542697	0.0180051	0.7631	0.0132588	0.01349	0.0258344	0.355653	6.23035e-57	0.971032	FALSE
Vagina_chr6_29946723_A2_ENSG00000204655.11	4	0.0131016	0.0319886	0.682121	-0.0157827	-0.0202957	0.211459	0.134686	7.26249e-09	0.957022	FALSE
Vagina_chr6_29946723_A2_ENSG00000204657.3	3	-0.00884814	0.0326257	0.786236	0.00892287	0.00913909	-0.029279	0.835278	1.52251e-07	0.974954	FALSE
Vagina_chr6_29946723_A2_ENSG00000204681.10	4	0.191243	0.122163	0.11747	0.126423	0.138306	-0.0999055	0.204226	5.64319e-06	0.639719	FALSE
Vagina_chr6_29946723_A2_ENSG00000204687.4	4	0.0120344	0.0320416	0.707224	0.0226335	0.0223131	0.0867134	0.314086	1.81394e-06	0.962046	FALSE
Vagina_chr6_29946723_A2_ENSG00000206341.7	5	0.0168704	0.0266349	0.526475	0.0118255	0.00817647	0.115108	0.383846	1.00689e-18	0.92064	FALSE
Vagina_chr6_29946723_A2_ENSG00000206503.12	7	-0.0468396	0.0448582	0.296406	-0.0433221	-0.0665408	-0.0857876	0.857608	3.67621e-08	0.822647	FALSE
Vagina_chr6_29946723_A2_ENSG00000213780.10	6	-0.0546021	0.0614925	0.374569	-0.0961255	-0.0896945	-0.106246	0.684554	5.26944e-05	0.866616	FALSE
Vagina_chr6_29946723_A2_ENSG00000213886.3	12	-0.0294953	0.0307126	0.336871	-0.00503362	0.0138306	-0.0721626	0.427779	7.35959e-09	0.847552	FALSE
Vagina_chr6_29946723_A2_ENSG00000213900.2	5	-0.015883	0.0743429	0.830824	0.0165781	0.0240638	0.153207	0.352867	0.000108505	0.980376	FALSE
Vagina_chr6_29946723_A2_ENSG00000214894.6	4	-0.0376774	0.0439174	0.390939	-0.0433812	-0.0457107	-0.25218	0.260748	0.000276097	0.874384	FALSE
Vagina_chr6_29946723_A2_ENSG00000214922.9	10	0.0387788	0.041436	0.349339	0.025367	0.0199095	-0.0101628	0.353249	2.73892e-13	0.853901	FALSE
Vagina_chr6_29946723_A2_ENSG00000227214.2	8	0.0153178	0.0374483	0.682512	0.000398463	0.00514897	-0.0284218	0.374135	0.00109032	0.957162	FALSE
Vagina_chr6_29946723_A2_ENSG00000227262.3	11	0.0443036	0.0363288	0.222647	0.000248821	-0.0125582	0.0818295	0.641863	3.99038e-15	0.772538	FALSE
Vagina_chr6_29946723_A2_ENSG00000227766.1	6	-0.0601695	0.0214627	0.005056	-0.0335724	-0.0445959	0.026672	0.290907	4.43496e-12	0.128414	FALSE
Vagina_chr6_29946723_A2_ENSG00000228022.5	12	0.025101	0.0404351	0.534749	-0.0373261	-0.0448058	-0.0660523	0.229924	8.06859e-07	0.922736	FALSE
Vagina_chr6_29946723_A2_ENSG00000228078.1	7	0.0678427	0.0154183	1.08177e-05	0.0648277	0.0664096	0.0159782	0.398609	2.41696e-19	0.000992088	TRUE
Vagina_chr6_29946723_A2_ENSG00000229274.1	14	0.00562186	0.0281073	0.84147	0.00934551	0.00975823	0.00244775	0.956814	3.43496e-13	0.981498	FALSE
Vagina_chr6_29946723_A2_ENSG00000230164.1	8	-0.0512355	0.0364136	0.159415	-0.0217241	-0.0230075	0.243833	0.095806	1.42787e-09	0.704537	FALSE
Vagina_chr6_29946723_A2_ENSG00000230521.1	7	-0.0114314	0.0273967	0.676493	-0.00253167	-0.00434277	-0.0689261	0.396573	7.4748e-52	0.955963	FALSE
Vagina_chr6_29946723_A2_ENSG00000230795.3	5	-0.0076008	0.0261629	0.77142	-0.0184084	-0.0221133	-0.0794761	0.102994	2.29537e-22	0.972722	FALSE
Vagina_chr6_29946723_A2_ENSG00000231074.8	4	0.0624419	0.0347152	0.0720679	0.0463616	0.0252001	0.0143322	0.62054	1.36257e-07	0.537567	FALSE
Vagina_chr6_29946723_A2_ENSG00000231130.1	6	-0.0153813	0.0218522	0.481508	-0.00729325	-0.00964483	-0.0364752	0.757336	8.00306e-10	0.907431	FALSE
Vagina_chr6_29946723_A2_ENSG00000231226.1	3	-0.0120361	0.0471686	0.79859	-0.0182113	-0.0166301	-0.222525	0.49772	1.15516e-06	0.975968	FALSE
Vagina_chr6_29946723_A2_ENSG00000232757.1	8	-0.0354988	0.0277822	0.201336	-0.0556131	-0.0598491	-0.0567665	0.729939	4.43595e-08	0.751023	FALSE
Vagina_chr6_29946723_A2_ENSG00000233892.1	7	-0.0366251	0.0390331	0.348087	-0.0653371	-0.0651154	-0.0296539	0.941198	2.28325e-08	0.853536	FALSE
Vagina_chr6_29946723_A2_ENSG00000233916.1	12	0.0275722	0.0309604	0.373163	0.0197503	0.0282626	-0.0299284	0.309865	2.79373e-10	0.866075	FALSE
Vagina_chr6_29946723_A2_ENSG00000234127.8	4	-0.114928	0.046625	0.0137033	-0.102401	-0.10054	-0.0488451	0.346048	8.31738e-06	0.240109	FALSE
Vagina_chr6_29946723_A2_ENSG00000235238.1	10	-0.0532708	0.0354408	0.132815	-0.0457104	-0.0804236	-0.0367105	0.805204	5.13221e-07	0.665576	FALSE
Vagina_chr6_29946723_A2_ENSG00000235290.1	6	0.00949359	0.0171512	0.579906	0.0100109	0.00982507	0.0374882	0.536868	5.60467e-16	0.934689	FALSE
Vagina_chr6_29946723_A2_ENSG00000235781.1	3	0.0515494	0.0385204	0.18082	0.0332364	0.0202322	-0.0376609	0.402764	2.20969e-06	0.730453	FALSE
Vagina_chr6_29946723_A2_ENSG00000235821.1	4	-0.0432841	0.0235173	0.0656913	-0.0452771	-0.0479521	-0.0855456	0.461998	1.07882e-20	0.518635	FALSE
Vagina_chr6_29946723_A2_ENSG00000236603.2	7	0.090881	0.0413116	0.0278147	0.101845	0.107686	0.175571	0.38735	1.38119e-05	0.354891	FALSE
Vagina_chr6_29946723_A2_ENSG00000237669.1	4	0.0817614	0.034021	0.0162495	0.0934424	0.104012	0.147375	0.423698	1.45532e-16	0.265369	FALSE
Vagina_chr6_29946723_A2_ENSG00000237923.1	5	0.0694928	0.118024	0.555995	0.0683933	0.056561	0.337345	0.117442	5.31253e-06	0.928272	FALSE
Vagina_chr6_29946723_A2_ENSG00000237988.3	3	-0.0464876	0.0536336	0.386072	-0.0145298	-0.0118494	0.0803387	0.499083	1.26249e-08	0.872296	FALSE
Vagina_chr6_29946723_A2_ENSG00000239257.1	3	-0.0192025	0.0570199	0.736291	-0.0014754	-0.00183992	0.05318	0.561695	3.47438e-26	0.966453	FALSE
Vagina_chr6_29946723_A2_ENSG00000241370.5	5	0.0415982	0.0635277	0.512594	0.0856425	0.112752	0.192226	0.617507	9.92263e-11	0.916213	FALSE
Vagina_chr6_29946723_A2_ENSG00000243753.5	11	0.000785802	0.0355134	0.982347	0.0161289	0.028903	0.0910767	0.0631691	5.15013e-11	0.997488	FALSE
Vagina_chr6_29946723_A2_ENSG00000244349.1	9	0.0354172	0.0369046	0.337209	0.060077	0.0564185	0.0599567	0.646192	3.6146e-10	0.847872	FALSE
Vagina_chr6_29946723_A2_ENSG00000270604.5	9	0.0372088	0.0350858	0.288914	0.0193837	0.0424853	-0.00164452	0.604146	4.65922e-07	0.8186	FALSE
Vagina_chr6_29946723_A2_ENSG00000272236.1	6	-0.0559635	0.0419646	0.182339	-0.0362047	-0.0339974	-0.146139	0.477122	5.63841e-08	0.7318	FALSE
Vagina_chr6_29946723_A2_ENSG00000272540.1	4	-0.0367636	0.0627302	0.557836	-0.0279337	-0.0528012	-0.112681	0.640042	0.000392429	0.928645	FALSE
Vagina_chr6_29946723_A2_ENSG00000273340.1	7	-0.0385787	0.0324819	0.234952	-0.0364097	-0.0368745	-0.0985717	0.665467	2.62534e-20	0.781542	FALSE
Vagina_chr6_29946723_A2_ENSG00000280128.1	6	0.0511219	0.0326589	0.117506	0.044853	0.0461002	0.118027	0.525945	1.95722e-13	0.639796	FALSE
Vagina_chr6_29946723_A2_ENSG00000281831.1	5	-0.0214029	0.0289268	0.45936	-0.0268901	-0.029553	-0.0824186	0.402127	9.17233e-27	0.899845	FALSE
Vagina_chr6_31182658_A2_ENSG00000137310.11	6	0.0848972	0.0326628	0.00934403	0.0852544	0.0854772	0.0617535	0.751208	1.02029e-09	0.189635	FALSE
Vagina_chr6_31182658_A2_ENSG00000137312.14	8	0.0313089	0.0413529	0.448981	0.0210584	0.0189443	-0.170708	0.0961202	1.20507e-10	0.896587	FALSE
Vagina_chr6_31182658_A2_ENSG00000137331.11	6	0.00810961	0.0697354	0.907422	0.0697069	0.0693743	-0.0200389	0.932421	4.1236e-08	0.989582	FALSE
Vagina_chr6_31182658_A2_ENSG00000137337.14	9	0.00627433	0.0591385	0.915507	-0.0350089	-0.0107981	0.123829	0.372416	1.4509e-09	0.990433	FALSE
Vagina_chr6_31182658_A2_ENSG00000137343.17	7	-0.0445979	0.0559375	0.425288	-0.0233619	-0.025154	0.252526	0.110731	2.44348e-07	0.887248	FALSE
Vagina_chr6_31182658_A2_ENSG00000137404.14	12	-0.034275	0.0428868	0.424175	0.0187016	-0.0132383	-0.0195319	0.814998	2.74485e-13	0.886787	FALSE
Vagina_chr6_31182658_A2_ENSG00000137411.16	5	0.0253833	0.0419317	0.544948	0.000860889	-0.00603853	-0.0995231	0.483573	1.39846e-11	0.925041	FALSE
Vagina_chr6_31182658_A2_ENSG00000146112.11	8	0.175702	0.0900889	0.0511383	-0.0293032	0.0406135	-0.258501	0.0989327	1.81451e-08	0.468701	FALSE
Vagina_chr6_31182658_A2_ENSG00000166278.14	12	-0.00541479	0.0493187	0.912575	-0.0322326	-0.0339337	-0.252798	0.0164795	2.09253e-08	0.990234	FALSE
Vagina_chr6_31182658_A2_ENSG00000168477.17	1	-0.197844	0.0794226	0.0127373					0.00216434	0.229793	FALSE
Vagina_chr6_31182658_A2_ENSG00000168631.12	11	0.133475	0.0674868	0.0479516	0.0383623	-0.00919563	-0.0551825	0.185158	2.37459e-09	0.455778	FALSE
Vagina_chr6_31182658_A2_ENSG00000196230.12	5	0.0600683	0.0751872	0.424339	0.040156	0.0539731	0.0515204	0.964313	1.18934e-05	0.886822	FALSE
Vagina_chr6_31182658_A2_ENSG00000196260.4	6	-0.0291013	0.0765036	0.703655	0.025216	0.0421934	-0.00539282	0.792087	1.5163e-06	0.961522	FALSE
Vagina_chr6_31182658_A2_ENSG00000198563.13	3	-0.054789	0.107245	0.609437	-0.0887292	-0.0899173	-0.293173	0.118668	7.04379e-09	0.94084	FALSE
Vagina_chr6_31182658_A2_ENSG00000199332.1	4	-0.0228678	0.054221	0.673206	-0.0647918	-0.0657349	-0.214096	0.139471	5.89861e-15	0.955318	FALSE
Vagina_chr6_31182658_A2_ENSG00000201207.1	8	-0.0124116	0.0440556	0.778154	0.0218506	0.0156804	0.0229854	0.741095	6.71529e-05	0.97393	FALSE
Vagina_chr6_31182658_A2_ENSG00000204314.10	1	-0.12796	0.0959409	0.182288					0.0045204	0.731786	FALSE
Vagina_chr6_31182658_A2_ENSG00000204315.3	7	0.0659428	0.191461	0.730531	-0.143984	-0.143605	-0.475043	0.176319	0.0134064	0.965782	FALSE
Vagina_chr6_31182658_A2_ENSG00000204338.8	8	-0.0470207	0.0306499	0.125	-0.0394765	-0.0402007	-0.103362	0.312569	2.13765e-12	0.652455	FALSE
Vagina_chr6_31182658_A2_ENSG00000204344.14	13	-0.0211708	0.055405	0.70238	-0.00324636	0.00214003	-0.133378	0.143389	3.26872e-11	0.961426	FALSE
Vagina_chr6_31182658_A2_ENSG00000204348.9	13	-0.0345429	0.0738366	0.639907	-0.0200697	-0.0136095	-0.00876871	0.857435	5.61563e-09	0.947643	FALSE
Vagina_chr6_31182658_A2_ENSG00000204351.11	11	-0.0208235	0.0280215	0.457404	-0.00354962	0.00198624	0.00155019	0.660334	4.39455e-09	0.899264	FALSE
Vagina_chr6_31182658_A2_ENSG00000204356.13	9	0.0358996	0.0579108	0.535316	-0.0272258	-0.0137959	-0.0887507	0.211494	1.6175e-07	0.922948	FALSE
Vagina_chr6_31182658_A2_ENSG00000204366.3	15	0.00406062	0.0377076	0.914244	0.0309653	0.0207248	0.0894036	0.220008	1.74563e-12	0.990326	FALSE
Vagina_chr6_31182658_A2_ENSG00000204371.11	4	0.0387519	0.042167	0.358089	0.0346664	0.0121226	0.0271019	0.974879	8.62263e-07	0.858396	FALSE
Vagina_chr6_31182658_A2_ENSG00000204385.10	7	0.0398161	0.0485553	0.412208	0.0851618	0.0591498	-0.0262796	0.621915	9.19038e-08	0.882364	FALSE
Vagina_chr6_31182658_A2_ENSG00000204386.10	4	0.0767521	0.033955	0.0237962	0.101369	0.101923	0.141514	0.436302	6.39593e-06	0.327158	FALSE
Vagina_chr6_31182658_A2_ENSG00000204387.12	16	-0.0303396	0.0455306	0.505183	0.031357	0.0120344	-0.0752918	0.609105	8.71114e-14	0.914084	FALSE
Vagina_chr6_31182658_A2_ENSG00000204388.6	5	-0.0992478	0.0764363	0.194137	-0.161251	-0.168792	-0.206081	0.398653	4.34485e-07	0.743347	FALSE
Vagina_chr6_31182658_A2_ENSG00000204389.9	8	0.0243719	0.0701874	0.728411	0.00928075	0.0260584	0.330563	0.0752909	4.30232e-05	0.965264	FALSE
Vagina_chr6_31182658_A2_ENSG00000204390.9	14	0.0204545	0.0502778	0.684132	0.0159912	-0.0195043	-0.241912	0.00655841	4.62271e-09	0.957608	FALSE
Vagina_chr6_31182658_A2_ENSG00000204392.10	8	0.0833225	0.0698884	0.233174	0.115174	0.0904115	0.12944	0.745738	1.29057e-06	0.77972	FALSE
Vagina_chr6_31182658_A2_ENSG00000204394.12	7	-0.0173285	0.0609354	0.776124	-0.0657726	-0.0661911	0.230589	0.118448	1.32248e-09	0.973617	FALSE
Vagina_chr6_31182658_A2_ENSG00000204396.10	5	0.0232152	0.0630702	0.71281	-0.0240488	-0.0499637	-0.161758	0.103684	9.85191e-09	0.96289	FALSE
Vagina_chr6_31182658_A2_ENSG00000204410.14	4	0.0677612	0.0624843	0.278164	0.0360184	0.00433315	0.146377	0.741267	3.43217e-05	0.812569	FALSE
Vagina_chr6_31182658_A2_ENSG00000204420.8	8	0.0204133	0.0381087	0.592195	-0.0182314	-0.0108611	-0.0342399	0.467803	2.11539e-07	0.937228	FALSE
Vagina_chr6_31182658_A2_ENSG00000204421.2	5	-0.00196897	0.0685318	0.977079	-0.034523	-0.0811655	-0.0263462	0.849419	1.8751e-06	0.997057	FALSE
Vagina_chr6_31182658_A2_ENSG00000204424.9	10	-0.0530776	0.0312777	0.0897008	-0.0549226	-0.0569916	-0.141648	0.336569	7.69575e-08	0.582508	FALSE
Vagina_chr6_31182658_A2_ENSG00000204427.11	5	-0.0707408	0.0351473	0.0441467	-0.0695852	-0.0737482	-0.0770975	0.91976	3.07828e-08	0.440727	FALSE
Vagina_chr6_31182658_A2_ENSG00000204428.12	8	-0.0221735	0.0294117	0.450909	-0.00153912	0.00556395	0.0150102	0.29078	3.75328e-12	0.897315	FALSE
Vagina_chr6_31182658_A2_ENSG00000204435.13	3	-0.123881	0.0614	0.0436322	-0.0893063	-0.087639	-0.199313	0.832074	1.52868e-10	0.438497	FALSE
Vagina_chr6_31182658_A2_ENSG00000204438.10	4	-0.0855447	0.0302846	0.00473257	-0.0773827	-0.0700647	-0.00750481	0.600173	1.19351e-06	0.123362	FALSE
Vagina_chr6_31182658_A2_ENSG00000204439.3	5	0.0148102	0.173589	0.932009	-0.0163278	-0.0159435	0.373105	0.625517	0.000339652	0.992026	FALSE
Vagina_chr6_31182658_A2_ENSG00000204444.10	7	0.00408735	0.0320454	0.898506	-0.00578591	-0.00543491	-0.000190784	0.921205	5.17356e-10	0.988282	FALSE
Vagina_chr6_31182658_A2_ENSG00000204463.12	12	0.0136661	0.0460587	0.766688	-0.0642215	-0.0478299	-0.0162499	0.731991	1.72474e-09	0.9717	FALSE
Vagina_chr6_31182658_A2_ENSG00000204469.12	8	-0.0371683	0.0587046	0.526642	-0.0449335	-0.042196	-0.143635	0.44007	1.03486e-08	0.92064	FALSE
Vagina_chr6_31182658_A2_ENSG00000204472.12	16	-0.0144094	0.032651	0.658984	0.0437782	0.022064	-0.021856	0.90215	4.00665e-15	0.951829	FALSE
Vagina_chr6_31182658_A2_ENSG00000204475.9	6	0.0711414	0.0550362	0.196139	0.0567314	0.0538881	-0.0687974	0.209624	6.71938e-08	0.74568	FALSE
Vagina_chr6_31182658_A2_ENSG00000204482.10	7	-0.0341259	0.0432693	0.430296	-0.0441703	-0.0586181	-0.083325	0.641763	2.41688e-06	0.889018	FALSE
Vagina_chr6_31182658_A2_ENSG00000204498.10	16	-0.032821	0.0341491	0.336497	-0.0139161	-0.0199661	-0.0252144	0.838061	8.98148e-17	0.847397	FALSE
Vagina_chr6_31182658_A2_ENSG00000204516.9	4	-0.00325181	0.0160987	0.839923	-0.00418279	-0.0134408	-0.0405398	0.286943	8.63174e-38	0.981228	FALSE
Vagina_chr6_31182658_A2_ENSG00000204520.12	5	-0.00245023	0.0795609	0.975431	-0.0198117	-0.0320005	-0.0780295	0.537606	2.37379e-37	0.99694	FALSE
Vagina_chr6_31182658_A2_ENSG00000204525.16	5	0.0757592	0.0364888	0.0378726	0.0660796	0.0833883	0.139164	0.629462	1.44933e-24	0.41339	FALSE
Vagina_chr6_31182658_A2_ENSG00000204528.3	9	-0.0299204	0.0276078	0.27847	-0.0393086	-0.039412	0.00762753	0.630485	5.24886e-37	0.812674	FALSE
Vagina_chr6_31182658_A2_ENSG00000204531.17	6	-0.045076	0.0305219	0.139719	-0.0620631	-0.0665578	-0.0906607	0.415242	4.19804e-17	0.676807	FALSE
Vagina_chr6_31182658_A2_ENSG00000204536.13	5	0.105834	0.0615428	0.0854894	0.133023	0.142821	0.462649	0.043179	8.94853e-17	0.571488	FALSE
Vagina_chr6_31182658_A2_ENSG00000204538.3	9	-0.0375307	0.0270302	0.164993	-0.0575272	-0.0523656	-0.0036682	0.548278	2.84153e-21	0.711443	FALSE
Vagina_chr6_31182658_A2_ENSG00000204539.3	10	-0.0729969	0.0324607	0.0245269	-0.0404292	-0.0426781	0.0103576	0.153349	2.09829e-08	0.332159	FALSE
Vagina_chr6_31182658_A2_ENSG00000204540.10	6	-0.0479143	0.0284736	0.0924207	-0.065053	-0.0641043	-0.12053	0.178478	1.0935e-26	0.588625	FALSE
Vagina_chr6_31182658_A2_ENSG00000204542.2	10	-0.0209341	0.0210224	0.319349	0.00363463	-0.00226066	0.0887504	0.196456	1.28753e-10	0.837087	FALSE
Vagina_chr6_31182658_A2_ENSG00000204544.5	16	-0.00421349	0.089285	0.962361	0.0488219	0.0570039	0.237354	0.0486593	3.70147e-11	0.9952	FALSE
Vagina_chr6_31182658_A2_ENSG00000204560.9	7	-0.0263546	0.0751324	0.725757	0.00122186	-0.00649473	0.0658877	0.639796	6.11804e-07	0.964757	FALSE
Vagina_chr6_31182658_A2_ENSG00000204564.11	14	-0.0757877	0.0484343	0.117641	-0.0835947	-0.050411	0.00473329	0.220649	2.23353e-09	0.63994	FALSE
Vagina_chr6_31182658_A2_ENSG00000204568.11	5	-0.012539	0.0728473	0.863337	-0.0172451	-0.0261083	-0.0875081	0.504745	2.77698e-06	0.983857	FALSE
Vagina_chr6_31182658_A2_ENSG00000204569.9	5	0.0288194	0.0495463	0.560792	0.0260708	0.0295276	0.0228947	0.958982	1.46295e-06	0.929563	FALSE
Vagina_chr6_31182658_A2_ENSG00000204574.12	13	-0.289737	0.0849593	0.000648912	-0.335761	-0.281391	-0.306899	0.906043	7.80653e-09	0.0295666	TRUE
Vagina_chr6_31182658_A2_ENSG00000204576.11	6	-0.034454	0.0436177	0.429582	-0.0257894	-0.0135414	-0.0349197	0.997836	1.34637e-07	0.888931	FALSE
Vagina_chr6_31182658_A2_ENSG00000204580.13	7	0.0201012	0.072193	0.780676	0.0603962	0.0529036	-0.101367	0.349238	5.54246e-08	0.974132	FALSE
Vagina_chr6_31182658_A2_ENSG00000204590.12	5	0.0483106	0.0539511	0.370545	0.0816523	0.0817333	-0.0656101	0.347678	4.44187e-05	0.864586	FALSE
Vagina_chr6_31182658_A2_ENSG00000204592.8	4	-0.0103104	0.03227	0.749344	-0.00413804	-0.00511891	0.107027	0.617651	3.39607e-06	0.968338	FALSE
Vagina_chr6_31182658_A2_ENSG00000204599.14	7	0.00510114	0.0443413	0.908411	-0.0255916	-0.0204546	-0.00689647	0.941824	1.08763e-06	0.989582	FALSE
Vagina_chr6_31182658_A2_ENSG00000206337.10	10	0.0442212	0.0328694	0.178508	0.0210569	-0.00799901	0.204554	0.0956055	1.26025e-09	0.727981	FALSE
Vagina_chr6_31182658_A2_ENSG00000206344.7	5	0.0228247	0.0631448	0.717752	0.0605965	0.0651262	0.18116	0.600492	5.0842e-08	0.963572	FALSE
Vagina_chr6_31182658_A2_ENSG00000213676.10	3	-0.049709	0.0382833	0.194133	-0.0475934	-0.0481914	-0.0241567	0.839528	0.00017567	0.743347	FALSE
Vagina_chr6_31182658_A2_ENSG00000213719.8	8	0.00786246	0.0537477	0.883697	-0.012749	-0.0116383	-0.0379714	0.594071	5.94489e-08	0.986371	FALSE
Vagina_chr6_31182658_A2_ENSG00000213722.8	4	-0.0958847	0.0772168	0.214325	-0.125323	-0.0810264	-0.122645	0.896304	7.83282e-07	0.764568	FALSE
Vagina_chr6_31182658_A2_ENSG00000213760.10	6	0.0551578	0.0442772	0.212861	0.0604227	0.0627994	-0.256696	0.0824265	6.37419e-13	0.762914	FALSE
Vagina_chr6_31182658_A2_ENSG00000213780.10	15	-0.0122886	0.0274586	0.654491	0.00433265	0.00160367	-0.0420867	0.554881	2.31512e-27	0.950481	FALSE
Vagina_chr6_31182658_A2_ENSG00000214894.6	8	0.0200165	0.0239826	0.403929	0.00214253	4.03189e-05	0.0213679	0.989817	5.87133e-12	0.878526	FALSE
Vagina_chr6_31182658_A2_ENSG00000221988.12	6	0.0341927	0.0485074	0.480875	0.0209074	0.016317	-0.0257281	0.227954	0.000405416	0.907207	FALSE
Vagina_chr6_31182658_A2_ENSG00000224389.8	8	-0.0231323	0.0621877	0.709911	-0.0166056	0.00616565	0.040658	0.539802	2.4558e-05	0.962431	FALSE
Vagina_chr6_31182658_A2_ENSG00000225851.1	6	-0.0504944	0.0292508	0.0843014	-0.0543859	-0.059266	-0.0121992	0.753494	2.56073e-17	0.568683	FALSE
Vagina_chr6_31182658_A2_ENSG00000226979.8	17	0.00576932	0.0218433	0.791685	0.0020184	-0.000172723	-0.0197454	0.610877	8.96778e-14	0.975306	FALSE
Vagina_chr6_31182658_A2_ENSG00000227507.2	4	0.149341	0.0706869	0.0346254	0.104672	0.103553	-0.10347	0.13412	2.01043e-05	0.39588	FALSE
Vagina_chr6_31182658_A2_ENSG00000227939.1	5	-0.0331919	0.0865087	0.701214	0.0280646	0.0675678	-0.0252323	0.971172	1.815e-07	0.961284	FALSE
Vagina_chr6_31182658_A2_ENSG00000228022.5	6	-0.016401	0.0373879	0.6609	-0.00124657	0.0135777	-0.0416483	0.809867	8.84977e-07	0.952382	FALSE
Vagina_chr6_31182658_A2_ENSG00000228727.8	12	0.0196869	0.037974	0.604157	0.0102849	0.00991654	-0.013062	0.569587	8.59294e-10	0.939809	FALSE
Vagina_chr6_31182658_A2_ENSG00000228789.6	12	0.0123195	0.075159	0.8698	0.0231678	0.0320465	0.0546582	0.658667	1.69246e-10	0.985001	FALSE
Vagina_chr6_31182658_A2_ENSG00000230174.1	5	-0.0602049	0.0417993	0.149773	-0.0635927	-0.0545355	0.015498	0.686333	1.97435e-08	0.691963	FALSE
Vagina_chr6_31182658_A2_ENSG00000231074.8	3	-0.00282016	0.0474906	0.952647	0.0051802	0.00714245	0.238655	0.631921	0.00353985	0.994296	FALSE
Vagina_chr6_31182658_A2_ENSG00000231852.6	4	-0.0572058	0.0817662	0.484161	-0.0434026	-0.0428803	-0.519174	0.0920564	7.58498e-05	0.908173	FALSE
Vagina_chr6_31182658_A2_ENSG00000232810.3	5	0.000447274	0.0719789	0.995042	0.0358697	0.0503654	0.0621267	0.691723	4.19361e-07	0.99933	FALSE
Vagina_chr6_31182658_A2_ENSG00000234127.8	5	-0.260132	0.17432	0.13563	-0.147028	-0.162374	0.259245	0.28589	0.0050619	0.669846	FALSE
Vagina_chr6_31182658_A2_ENSG00000234745.10	9	-0.0422756	0.0464424	0.362675	-0.0543578	-0.0414114	0.180486	0.100904	1.64053e-10	0.860449	FALSE
Vagina_chr6_31182658_A2_ENSG00000235781.1	4	0.0526781	0.0389982	0.176766	0.0571237	0.058755	0.133157	0.297857	0.000119481	0.726004	FALSE
Vagina_chr6_31182658_A2_ENSG00000236603.2	12	-0.0519522	0.0489568	0.288606	-0.0618227	-0.0725303	0.0129383	0.687311	3.91407e-09	0.818334	FALSE
Vagina_chr6_31182658_A2_ENSG00000237080.2	4	0.0491363	0.0425809	0.24852	0.0632981	0.0634115	0.148017	0.439565	0.000210057	0.79237	FALSE
Vagina_chr6_31182658_A2_ENSG00000237923.1	14	-0.0212766	0.0514945	0.679473	0.0510667	0.0616405	0.0851002	0.518653	3.72088e-13	0.956463	FALSE
Vagina_chr6_31182658_A2_ENSG00000240053.8	6	0.00417723	0.0792483	0.957962	-0.0180096	-0.0163563	0.19043	0.365554	3.54246e-09	0.994715	FALSE
Vagina_chr6_31182658_A2_ENSG00000241370.5	11	0.0491314	0.0477949	0.303968	0.0543827	0.0370887	0.119444	0.595599	5.77428e-08	0.826953	FALSE
Vagina_chr6_31182658_A2_ENSG00000241404.6	2	0.334935	0.116901	0.00416857					0.00734859	0.112376	FALSE
Vagina_chr6_31182658_A2_ENSG00000243649.8	10	0.0495125	0.0470687	0.292836	0.0488101	0.0474708	0.160867	0.264074	3.53355e-08	0.821065	FALSE
Vagina_chr6_31182658_A2_ENSG00000243753.5	7	-0.0362503	0.060731	0.550574	0.0302261	0.0363033	0.112236	0.11184	1.25552e-08	0.926684	FALSE
Vagina_chr6_31182658_A2_ENSG00000244355.7	6	0.12321	0.0425497	0.00378342	0.0981315	0.0967794	-0.04795	0.112407	2.89595e-05	0.105441	FALSE
Vagina_chr6_31182658_A2_ENSG00000244731.7	9	-0.0378499	0.0313458	0.227242	-0.0388486	-0.0366444	-0.0358885	0.973589	1.57357e-17	0.775532	FALSE
Vagina_chr6_31182658_A2_ENSG00000248290.1	4	-0.0968674	0.0529229	0.0671977	-0.0842382	-0.0820209	-0.891762	0.549631	3.18432e-05	0.523256	FALSE
Vagina_chr6_31182658_A2_ENSG00000250535.1	13	0.0350885	0.023333	0.132629	0.0517213	0.0565359	0.0709661	0.314292	1.80352e-15	0.665299	FALSE
Vagina_chr6_31182658_A2_ENSG00000252743.1	6	-0.0106756	0.0277783	0.700745	-0.0163034	-0.00435406	-0.0408102	0.651641	7.58424e-09	0.961131	FALSE
Vagina_chr6_31182658_A2_ENSG00000255552.7	4	-0.0705868	0.057418	0.218941	-0.0707147	-0.0987943	-0.0470671	0.90576	2.10775e-07	0.768907	FALSE
Vagina_chr6_31182658_A2_ENSG00000261272.1	9	-0.0521584	0.0370425	0.15911	-0.0419685	-0.0495476	-0.149279	0.287896	2.23832e-09	0.7042	FALSE
Vagina_chr6_31182658_A2_ENSG00000270604.5	12	0.00124609	0.0359581	0.972356	0.00478202	0.00116521	-0.0177432	0.733044	1.26982e-05	0.996571	FALSE
Vagina_chr6_31182658_A2_ENSG00000271581.1	5	-0.0739192	0.0248191	0.00289829	-0.0465464	-0.0459304	-0.066476	0.895135	3.7786e-14	0.0877134	FALSE
Vagina_chr6_31182658_A2_ENSG00000272221.1	4	-0.00403003	0.0305847	0.895169	-0.0123116	-0.0166514	-0.0589977	0.565189	4.90031e-61	0.987956	FALSE
Vagina_chr6_31182658_A2_ENSG00000272501.1	6	0.183369	0.0373568	9.17314e-07	0.159731	0.1439	0.162985	0.772968	2.19644e-18	0.000107415	TRUE
Vagina_chr6_31182658_A2_ENSG00000272540.1	5	0.00501874	0.0279821	0.857659	0.00922063	0.02187	-0.0352108	0.463175	1.69993e-09	0.983299	FALSE
Vagina_chr6_31182658_A2_ENSG00000277402.1	5	-0.00615355	0.0376293	0.870101	0.0129127	0.0203788	0.0814116	0.0353881	2.84097e-63	0.985065	FALSE
Vagina_chr6_31182658_A2_ENSG00000280128.1	7	-0.00105445	0.0363996	0.976889	-0.0211307	-0.018038	-0.054666	0.555568	1.84383e-11	0.997027	FALSE
Vagina_chr6_31276554_C2_ENSG00000137310.11	6	0.0298808	0.0105521	0.00462956	0.0339296	0.0316447	0.0234752	0.755698	9.23795e-10	0.121513	FALSE
Vagina_chr6_31276554_C2_ENSG00000137312.14	8	-0.00573218	0.0201061	0.77557	-0.00187455	-0.00232046	-0.141404	0.0842938	1.10138e-10	0.973525	FALSE
Vagina_chr6_31276554_C2_ENSG00000137331.11	4	0.0161918	0.0143031	0.257612	0.00443158	0.00448842	-0.00914373	0.638717	1.39369e-07	0.797505	FALSE
Vagina_chr6_31276554_C2_ENSG00000137337.14	10	0.0225689	0.0169154	0.18213	0.0134403	0.0120308	0.0464634	0.408414	1.7324e-11	0.731761	FALSE
Vagina_chr6_31276554_C2_ENSG00000137343.17	7	-0.0130922	0.0205772	0.524614	-0.00486202	-0.00518486	0.0272269	0.581079	2.24746e-07	0.920149	FALSE
Vagina_chr6_31276554_C2_ENSG00000137404.14	14	0.00458841	0.00949505	0.628924	0.0089025	0.00714957	-0.00655415	0.5278	2.01295e-13	0.945275	FALSE
Vagina_chr6_31276554_C2_ENSG00000137411.16	4	0.0107496	0.0108041	0.319756	0.00730895	0.00792535	-0.0319188	0.365395	3.21049e-11	0.837415	FALSE
Vagina_chr6_31276554_C2_ENSG00000146112.11	7	0.0372922	0.0178969	0.0371846	0.032911	0.0333314	0.0528523	0.851498	1.40113e-08	0.410101	FALSE
Vagina_chr6_31276554_C2_ENSG00000166278.14	8	0.0106371	0.0131253	0.417696	0.00389068	0.00380964	0.025618	0.618401	1.01533e-07	0.884219	FALSE
Vagina_chr6_31276554_C2_ENSG00000168477.17	2	0.01663	0.0211457	0.431606					3.94688e-05	0.889467	FALSE
Vagina_chr6_31276554_C2_ENSG00000168631.12	8	0.00101048	0.0269583	0.9701	-0.000799547	0.00423398	-0.0483785	0.438215	2.08703e-08	0.996196	FALSE
Vagina_chr6_31276554_C2_ENSG00000196230.12	7	0.0446947	0.0202786	0.0275217	0.0380701	0.0392261	0.061636	0.722859	2.50707e-05	0.353161	FALSE
Vagina_chr6_31276554_C2_ENSG00000196260.4	14	-0.00271898	0.0176704	0.877711	0.0115722	0.00717909	0.0245322	0.301214	5.24783e-10	0.985786	FALSE
Vagina_chr6_31276554_C2_ENSG00000198563.13	5	-0.0200786	0.0130115	0.122795	-0.00751438	-0.00527514	-0.0158472	0.889606	6.00616e-10	0.64879	FALSE
Vagina_chr6_31276554_C2_ENSG00000199332.1	4	0.00320562	0.0113387	0.777395	-0.00448342	-0.00517497	-0.0401135	0.106952	4.27036e-15	0.973762	FALSE
Vagina_chr6_31276554_C2_ENSG00000201207.1	8	0.00562764	0.0165625	0.734021	0.00755945	0.00686785	0.0342527	0.478527	6.42869e-05	0.966015	FALSE
Vagina_chr6_31276554_C2_ENSG00000204301.6	8	0.0181049	0.017428	0.298879	0.0155635	-0.0191859	-0.0134366	0.251884	1.00241e-05	0.824217	FALSE
Vagina_chr6_31276554_C2_ENSG00000204304.11	4	-0.00109084	0.0129652	0.932948	-0.00279709	-0.00268543	-0.00968496	0.734217	0.00185859	0.992293	FALSE
Vagina_chr6_31276554_C2_ENSG00000204305.13	9	-0.00249045	0.0155996	0.873158	0.00316231	0.00188428	-0.0022037	0.99234	0.00026718	0.985398	FALSE
Vagina_chr6_31276554_C2_ENSG00000204308.7	10	-0.00982462	0.0139823	0.482277	-0.00573045	-0.0064197	-0.0109045	0.965755	0.000106574	0.907586	FALSE
Vagina_chr6_31276554_C2_ENSG00000204310.12	10	-0.00477559	0.0293389	0.870697	0.050172	0.0353417	0.0507785	0.167773	4.53037e-06	0.985159	FALSE
Vagina_chr6_31276554_C2_ENSG00000204314.10	9	-0.00388034	0.0235125	0.868918	0.000630896	-0.00346782	0.0233622	0.512414	1.71526e-05	0.984912	FALSE
Vagina_chr6_31276554_C2_ENSG00000204315.3	7	0.0016889	0.0368436	0.963438	-0.0157515	-0.0133231	0.0265985	0.632199	0.00296966	0.995377	FALSE
Vagina_chr6_31276554_C2_ENSG00000204338.8	2	0.00429764	0.00763394	0.573459					5.82346e-10	0.932893	FALSE
Vagina_chr6_31276554_C2_ENSG00000204344.14	14	0.00484858	0.0126878	0.702354	0.0114666	0.00109673	-0.0185559	0.167235	2.10474e-11	0.961426	FALSE
Vagina_chr6_31276554_C2_ENSG00000204348.9	14	0.00799889	0.0222443	0.719151	0.00191455	-0.00327618	0.00536436	0.950498	6.90863e-10	0.963687	FALSE
Vagina_chr6_31276554_C2_ENSG00000204351.11	10	-0.00183449	0.00886594	0.836077	0.000799812	0.00628651	0.00840149	0.510256	1.71286e-10	0.980782	FALSE
Vagina_chr6_31276554_C2_ENSG00000204356.13	9	0.000560621	0.0213405	0.979042	-0.0136254	-0.0138384	-0.0178379	0.662539	1.43178e-07	0.997172	FALSE
Vagina_chr6_31276554_C2_ENSG00000204366.3	14	0.0149028	0.0135187	0.270296	0.0216533	0.0202425	0.0286886	0.62246	1.13338e-13	0.806797	FALSE
Vagina_chr6_31276554_C2_ENSG00000204371.11	4	0.0154905	0.0124376	0.212963	0.0108429	-0.00227521	0.0172645	0.987544	8.61338e-07	0.762966	FALSE
Vagina_chr6_31276554_C2_ENSG00000204385.10	8	0.013974	0.011329	0.217399	0.00917902	0.00843461	-0.0367037	0.0519034	3.36778e-08	0.767193	FALSE
Vagina_chr6_31276554_C2_ENSG00000204386.10	4	0.0170781	0.0170153	0.315526	0.0204411	0.0208572	0.00815983	0.834393	6.09342e-06	0.83459	FALSE
Vagina_chr6_31276554_C2_ENSG00000204387.12	9	-0.000975654	0.0179546	0.956664	0.0114653	0.0108711	-0.00126782	0.99502	8.83496e-09	0.994614	FALSE
Vagina_chr6_31276554_C2_ENSG00000204388.6	9	-0.0170459	0.0133841	0.202805	-0.0133364	-0.0184904	-0.0136998	0.868	7.28433e-08	0.752787	FALSE
Vagina_chr6_31276554_C2_ENSG00000204389.9	8	0.00762795	0.0199371	0.702016	-0.00865664	-0.00189318	0.111812	0.0350569	4.07621e-05	0.961385	FALSE
Vagina_chr6_31276554_C2_ENSG00000204390.9	16	0.0280195	0.0150159	0.0620421	0.0137965	0.014065	-0.0080846	0.105528	1.18969e-09	0.5085	FALSE
Vagina_chr6_31276554_C2_ENSG00000204392.10	7	-0.0316316	0.0192334	0.100049	-0.0266424	-0.0244647	0.0062798	0.396952	3.48551e-07	0.604359	FALSE
Vagina_chr6_31276554_C2_ENSG00000204394.12	7	-0.00119693	0.018378	0.948072	-0.0213434	-0.0209929	0.0520872	0.220917	7.32335e-10	0.993819	FALSE
Vagina_chr6_31276554_C2_ENSG00000204396.10	8	0.00194415	0.0123007	0.874416	-0.00918223	-0.0114618	-0.0155555	0.457476	4.10338e-10	0.985456	FALSE
Vagina_chr6_31276554_C2_ENSG00000204410.14	7	-0.00996175	0.0154015	0.517758	-0.0254415	-0.0147521	-0.025501	0.559139	1.03233e-05	0.917904	FALSE
Vagina_chr6_31276554_C2_ENSG00000204420.8	8	-0.0090925	0.0121946	0.455898	-0.00625232	-0.00624138	-0.0134311	0.865577	2.01481e-07	0.899081	FALSE
Vagina_chr6_31276554_C2_ENSG00000204421.2	6	-0.02509	0.0191063	0.189123	-0.00819256	-0.0114797	0.0154204	0.223047	3.46469e-07	0.738042	FALSE
Vagina_chr6_31276554_C2_ENSG00000204424.9	9	-0.0333594	0.014568	0.0220266	0.00820361	0.000388564	-0.0550087	0.531197	5.28545e-08	0.314475	FALSE
Vagina_chr6_31276554_C2_ENSG00000204427.11	7	-0.0328493	0.0193257	0.0891735	-0.0441803	-0.0445637	-0.0453723	0.824919	2.94436e-08	0.58134	FALSE
Vagina_chr6_31276554_C2_ENSG00000204428.12	18	-0.00279048	0.00835563	0.738407	-0.00184583	0.00142067	-0.000163655	0.855769	6.23483e-16	0.966728	FALSE
Vagina_chr6_31276554_C2_ENSG00000204435.13	4	-0.0203495	0.011076	0.066171	-0.0170942	-0.0151339	-0.0489267	0.584512	1.24861e-10	0.520312	FALSE
Vagina_chr6_31276554_C2_ENSG00000204438.10	4	-0.0226146	0.0107155	0.0348191	-0.00684203	-0.0073178	-0.0600575	0.498369	1.12815e-06	0.396977	FALSE
Vagina_chr6_31276554_C2_ENSG00000204439.3	8	-0.0243485	0.0214165	0.255577	-0.0338673	-0.0337171	-0.0422852	0.527229	2.2155e-08	0.79596	FALSE
Vagina_chr6_31276554_C2_ENSG00000204444.10	10	-0.00371586	0.0080916	0.646073	-0.0023193	-0.00230868	0.00628794	0.354023	1.70862e-11	0.94889	FALSE
Vagina_chr6_31276554_C2_ENSG00000204463.12	9	-0.00796926	0.0104264	0.444669	-0.0107546	-0.0107183	0.00797932	0.552746	1.30094e-10	0.895077	FALSE
Vagina_chr6_31276554_C2_ENSG00000204469.12	8	-0.00111162	0.0107137	0.917362	-0.00726127	-0.00686278	-0.0124031	0.57051	8.39721e-09	0.990681	FALSE
Vagina_chr6_31276554_C2_ENSG00000204472.12	17	-0.00964175	0.00824488	0.242233	-0.00266462	-0.00970351	0.00369191	0.369579	7.04495e-16	0.787436	FALSE
Vagina_chr6_31276554_C2_ENSG00000204475.9	6	0.0101698	0.0143056	0.477146	0.00138345	0.00103373	-0.0233472	0.149955	1.09697e-09	0.905984	FALSE
Vagina_chr6_31276554_C2_ENSG00000204482.10	7	-0.0163409	0.0109823	0.136769	-0.020116	-0.0173379	-0.0327774	0.535644	2.17725e-06	0.671916	FALSE
Vagina_chr6_31276554_C2_ENSG00000204498.10	15	-0.00582164	0.0101173	0.565011	-0.00584315	-0.00816712	-0.00336031	0.870032	1.58828e-17	0.93046	FALSE
Vagina_chr6_31276554_C2_ENSG00000204516.9	4	-0.000416606	0.00631435	0.947396	-0.00236836	-0.00260484	-0.0158254	0.232872	3.2616e-38	0.993731	FALSE
Vagina_chr6_31276554_C2_ENSG00000204520.12	5	0.00641111	0.0130337	0.622799	0.00768751	0.00711616	0.0284168	0.114152	9.70231e-38	0.943639	FALSE
Vagina_chr6_31276554_C2_ENSG00000204525.16	5	0.0243708	0.0125262	0.0517047	0.0383597	0.0399588	0.0573534	0.377824	9.95297e-25	0.471035	FALSE
Vagina_chr6_31276554_C2_ENSG00000204528.3	8	-0.00381374	0.00472579	0.419663	-0.00560963	-0.00764107	-0.0108903	0.577131	6.71059e-40	0.884844	FALSE
Vagina_chr6_31276554_C2_ENSG00000204531.17	9	-0.0059596	0.00681853	0.382102	-0.012378	-0.00951482	-0.0216722	0.295155	1.31839e-21	0.869659	FALSE
Vagina_chr6_31276554_C2_ENSG00000204536.13	5	0.0131216	0.0186365	0.481381	0.0220912	0.0222699	0.123782	0.0423636	6.68775e-17	0.907404	FALSE
Vagina_chr6_31276554_C2_ENSG00000204538.3	9	-0.011734	0.00620359	0.0585601	-0.014393	-0.0158089	-0.0313601	0.411892	1.04382e-20	0.497035	FALSE
Vagina_chr6_31276554_C2_ENSG00000204539.3	8	-0.0114468	0.0106492	0.282423	-0.00261998	-0.00297647	0.0219423	0.0912197	3.52622e-07	0.815328	FALSE
Vagina_chr6_31276554_C2_ENSG00000204540.10	5	-0.0127902	0.00795841	0.108027	-0.0158264	-0.0167193	-0.0309895	0.264397	1.53644e-26	0.621792	FALSE
Vagina_chr6_31276554_C2_ENSG00000204542.2	10	-0.000225842	0.00680217	0.973514	-0.00574936	-0.00630148	-0.00400474	0.863616	4.76905e-10	0.996677	FALSE
Vagina_chr6_31276554_C2_ENSG00000204544.5	18	-0.0142165	0.0245001	0.561735	-0.00766221	-0.00308741	-0.0351869	0.499201	3.83172e-11	0.929642	FALSE
Vagina_chr6_31276554_C2_ENSG00000204560.9	6	0.00968198	0.01857	0.602103	-0.00801823	-0.00908892	0.0286735	0.884019	6.85191e-05	0.939244	FALSE
Vagina_chr6_31276554_C2_ENSG00000204564.11	13	0.00221647	0.0208685	0.915414	0.0118774	0.0166976	0.0260356	0.378898	5.64215e-08	0.990433	FALSE
Vagina_chr6_31276554_C2_ENSG00000204568.11	11	0.00788773	0.0142529	0.579981	-0.00710146	-0.00709164	-0.0230151	0.057927	5.20168e-08	0.934689	FALSE
Vagina_chr6_31276554_C2_ENSG00000204569.9	11	0.0125266	0.0129083	0.331829	0.00732405	0.00752089	-0.0145864	0.327461	1.75498e-06	0.844685	FALSE
Vagina_chr6_31276554_C2_ENSG00000204574.12	12	-0.0148733	0.0211274	0.481444	-0.0155153	-0.019769	-0.0176436	0.920049	2.29414e-10	0.907412	FALSE
Vagina_chr6_31276554_C2_ENSG00000204576.11	4	0.0281679	0.0197031	0.152826	0.0143564	0.0140769	-0.0493372	0.108845	8.86848e-07	0.696513	FALSE
Vagina_chr6_31276554_C2_ENSG00000204580.13	6	0.0663323	0.0241605	0.00604217	0.037086	0.0432854	0.0646427	0.975079	7.56164e-08	0.143762	FALSE
Vagina_chr6_31276554_C2_ENSG00000204590.12	5	0.0205715	0.0198752	0.300653	0.0169407	0.0122971	-0.0028109	0.586158	4.50587e-05	0.824897	FALSE
Vagina_chr6_31276554_C2_ENSG00000204592.8	4	0.00833553	0.011985	0.486744	0.00522433	0.00556475	-0.0109301	0.71334	4.56755e-06	0.908776	FALSE
Vagina_chr6_31276554_C2_ENSG00000204599.14	5	-0.00410994	0.0138205	0.766176	-0.0089318	-0.00839011	-0.0256079	0.723754	4.61651e-06	0.971618	FALSE
Vagina_chr6_31276554_C2_ENSG00000206337.10	11	-4.79731e-05	0.00927784	0.995874	-0.000911147	0.00419162	-0.00776727	0.717297	3.48466e-10	0.999463	FALSE
Vagina_chr6_31276554_C2_ENSG00000206344.7	5	0.0439447	0.0184143	0.0170122	0.0578669	0.0425156	0.150807	0.121617	4.95049e-08	0.272365	FALSE
Vagina_chr6_31276554_C2_ENSG00000213654.9	2	-1.87176e-05	0.0272797	0.999453					0.0135828	0.999952	FALSE
Vagina_chr6_31276554_C2_ENSG00000213676.10	10	0.00554729	0.00877035	0.527057	-0.00197566	-0.000559226	-0.00217562	0.423785	1.22328e-08	0.920776	FALSE
Vagina_chr6_31276554_C2_ENSG00000213719.8	8	0.0249739	0.0137557	0.069442	0.00815902	0.0152557	0.00583223	0.354163	8.01763e-08	0.52982	FALSE
Vagina_chr6_31276554_C2_ENSG00000213722.8	6	0.00321863	0.0532847	0.951834	-0.0402078	-0.0879037	-0.14741	0.463856	6.77028e-07	0.99425	FALSE
Vagina_chr6_31276554_C2_ENSG00000213760.10	6	0.00544451	0.0171748	0.751239	0.0191635	0.0195655	-0.0503193	0.535863	5.61148e-13	0.968582	FALSE
Vagina_chr6_31276554_C2_ENSG00000213780.10	17	-0.00124329	0.00761891	0.870373	0.00543618	0.00627518	0.00881852	0.277136	1.05739e-22	0.985159	FALSE
Vagina_chr6_31276554_C2_ENSG00000214894.6	7	0.00205048	0.0084911	0.809179	0.00133629	-0.000447076	-0.0155049	0.30606	4.4821e-12	0.977615	FALSE
Vagina_chr6_31276554_C2_ENSG00000221988.12	11	0.00167675	0.0132335	0.899174	-0.00108659	-0.000625001	-0.00979538	0.30553	2.55224e-05	0.988363	FALSE
Vagina_chr6_31276554_C2_ENSG00000224389.8	8	0.0101763	0.0127687	0.425466	0.0197505	0.0189169	0.0266761	0.460065	1.70317e-05	0.88727	FALSE
Vagina_chr6_31276554_C2_ENSG00000225851.1	6	-0.0193244	0.00758514	0.0108447	-0.0187768	-0.0190115	-0.00555545	0.644898	2.25948e-17	0.20785	FALSE
Vagina_chr6_31276554_C2_ENSG00000225914.1	7	-0.025658	0.0250211	0.305149	-0.00976342	-0.00360528	0.00683434	0.442526	0.00713648	0.827479	FALSE
Vagina_chr6_31276554_C2_ENSG00000226979.8	17	0.0120943	0.00755817	0.109562	0.00549154	0.00417373	-0.000231598	0.441866	7.56096e-14	0.624615	FALSE
Vagina_chr6_31276554_C2_ENSG00000227507.2	4	0.0240517	0.0149253	0.107077	0.0164756	0.0153819	0.0303492	0.897873	1.75044e-05	0.619751	FALSE
Vagina_chr6_31276554_C2_ENSG00000227939.1	5	-0.0036114	0.0156187	0.817141	0.0128947	0.0141406	0.0181506	0.529548	1.27462e-07	0.978673	FALSE
Vagina_chr6_31276554_C2_ENSG00000228022.5	4	-0.00755153	0.0141294	0.593026	-0.0104999	-0.0103731	-0.00759255	0.999557	8.40626e-07	0.937257	FALSE
Vagina_chr6_31276554_C2_ENSG00000228727.8	12	0.0126312	0.0103267	0.221266	0.0149505	0.0102123	0.0155552	0.864246	1.40958e-10	0.771243	FALSE
Vagina_chr6_31276554_C2_ENSG00000228789.6	13	-0.00460009	0.0109906	0.675548	-0.0015888	-0.0024789	0.00128932	0.753759	1.1455e-13	0.955733	FALSE
Vagina_chr6_31276554_C2_ENSG00000230174.1	5	-0.0273152	0.0133464	0.0406948	-0.0309216	-0.00119278	-0.0570583	0.545793	1.15569e-08	0.426007	FALSE
Vagina_chr6_31276554_C2_ENSG00000231074.8	4	0.00441194	0.0172509	0.798143	0.00988707	0.00912386	0.0610826	0.29341	0.00161736	0.975968	FALSE
Vagina_chr6_31276554_C2_ENSG00000231852.6	2	-0.015788	0.0221932	0.476844					1.66329e-05	0.905977	FALSE
Vagina_chr6_31276554_C2_ENSG00000232810.3	5	-0.0019861	0.00993837	0.841605	0.00956276	0.00761243	0.00559268	0.703463	3.13403e-07	0.981535	FALSE
Vagina_chr6_31276554_C2_ENSG00000234745.10	9	-0.0120812	0.00881221	0.170389	-0.00463438	-0.00681804	0.0465574	0.0627541	1.29221e-10	0.718197	FALSE
Vagina_chr6_31276554_C2_ENSG00000235781.1	4	0.0165405	0.0116191	0.154573	0.0104828	0.00678535	0.0115172	0.855086	0.000115865	0.697948	FALSE
Vagina_chr6_31276554_C2_ENSG00000236603.2	9	-0.00582674	0.0132812	0.660864	-0.00727517	-0.00809642	0.00556181	0.805933	7.27492e-08	0.952382	FALSE
Vagina_chr6_31276554_C2_ENSG00000237080.2	5	-0.00521448	0.00915049	0.568774	-0.00136392	-0.0013357	0.01732	0.30711	2.01377e-05	0.931737	FALSE
Vagina_chr6_31276554_C2_ENSG00000237923.1	10	0.000344662	0.0141074	0.980509	0.0146444	0.01437	0.013775	0.700553	8.1966e-11	0.997279	FALSE
Vagina_chr6_31276554_C2_ENSG00000240053.8	5	0.00359521	0.0117509	0.759642	0.0046964	0.00453915	0.0351008	0.565341	1.37202e-09	0.970451	FALSE
Vagina_chr6_31276554_C2_ENSG00000241370.5	10	0.0120061	0.020091	0.550115	-0.00103276	0.0037342	0.0143017	0.910686	1.6066e-05	0.926604	FALSE
Vagina_chr6_31276554_C2_ENSG00000241404.6	9	0.0285928	0.0288287	0.321285	0.0142724	0.0167997	-0.161914	0.0786188	1.57821e-09	0.838243	FALSE
Vagina_chr6_31276554_C2_ENSG00000243649.8	10	0.0295907	0.013008	0.0229171	0.0261616	0.0194292	0.0646671	0.239265	3.21053e-08	0.320961	FALSE
Vagina_chr6_31276554_C2_ENSG00000244355.7	6	0.0253628	0.0156799	0.105762	0.0174257	0.0177634	-0.044221	0.0573733	2.0491e-05	0.61733	FALSE
Vagina_chr6_31276554_C2_ENSG00000244731.7	11	-0.00718802	0.0110881	0.516814	-0.00442467	-0.00712574	0.00176953	0.626817	3.89298e-18	0.917531	FALSE
Vagina_chr6_31276554_C2_ENSG00000248290.1	3	0.0163396	0.0158884	0.303763	0.0103081	0.00278483	-0.0184939	0.74127	1.04487e-06	0.826884	FALSE
Vagina_chr6_31276554_C2_ENSG00000250535.1	14	0.0156372	0.00923896	0.090545	0.0169345	0.0187808	0.0211045	0.691134	2.18035e-16	0.583986	FALSE
Vagina_chr6_31276554_C2_ENSG00000252743.1	6	0.00709597	0.0085303	0.405491	0.0049764	0.0064531	-0.0204603	0.150523	7.23093e-09	0.879432	FALSE
Vagina_chr6_31276554_C2_ENSG00000255552.7	4	-0.0210991	0.0196126	0.282021	-0.000428984	0.00477036	-0.0264966	0.917353	5.95221e-08	0.815231	FALSE
Vagina_chr6_31276554_C2_ENSG00000261272.1	7	-0.0177245	0.020747	0.392931	-0.0166586	-0.0209593	-0.053228	0.494019	2.1207e-09	0.874822	FALSE
Vagina_chr6_31276554_C2_ENSG00000271581.1	5	-0.00721091	0.00758721	0.341907	-0.00454966	-0.00311585	0.0217507	0.0978709	2.92485e-14	0.850423	FALSE
Vagina_chr6_31276554_C2_ENSG00000272221.1	5	0.00175219	0.00885213	0.843092	0.000392257	0.00023694	0.0224777	0.398886	1.755e-96	0.98175	FALSE
Vagina_chr6_31276554_C2_ENSG00000272501.1	5	0.0573865	0.012634	5.56627e-06	0.052426	0.0546513	0.0606389	0.898622	6.34452e-18	0.000552543	TRUE
Vagina_chr6_31276554_C2_ENSG00000272540.1	5	-0.0106095	0.0139378	0.446533	-0.00383725	0.00797355	-0.0301031	0.529802	3.15385e-08	0.895602	FALSE
Vagina_chr6_31276554_C2_ENSG00000277402.1	5	-0.000892158	0.00686741	0.896636	0.00165396	0.0029252	0.0148585	0.0606249	1.28382e-63	0.988052	FALSE
Vagina_chr6_31276554_C2_ENSG00000277427.1	2	-0.0451255	0.0184565	0.0144865					0.00878557	0.247255	FALSE
Vagina_chr6_31276554_C2_ENSG00000280128.1	6	0.00125669	0.0261419	0.961659	-0.00103585	0.00318656	0.0369573	0.582213	0.000240663	0.995143	FALSE
Vagina_chr6_31306250_B2_ENSG00000137310.11	6	0.0808633	0.0222428	0.000277458	0.0957406	0.0881183	0.059399	0.6326	1.00727e-09	0.0152321	TRUE
Vagina_chr6_31306250_B2_ENSG00000137312.14	6	0.0263272	0.0253264	0.298564	0.0228091	0.0198303	-0.100415	0.470112	6.63652e-10	0.823878	FALSE
Vagina_chr6_31306250_B2_ENSG00000137331.11	5	0.00110204	0.0694664	0.987343	0.0384201	0.040706	0.48268	0.0809635	1.95091e-06	0.998522	FALSE
Vagina_chr6_31306250_B2_ENSG00000137337.14	8	-0.0107395	0.0412795	0.794736	-0.0351501	-0.0312515	-0.0516802	0.643403	3.72317e-09	0.97558	FALSE
Vagina_chr6_31306250_B2_ENSG00000137343.17	6	0.00667355	0.0330694	0.84007	0.0175221	0.0206651	0.0645753	0.719598	2.24958e-07	0.981302	FALSE
Vagina_chr6_31306250_B2_ENSG00000137404.14	15	0.0178932	0.0181849	0.325135	0.0185517	0.0136125	0.0172121	0.981464	4.33639e-13	0.840501	FALSE
Vagina_chr6_31306250_B2_ENSG00000137411.16	4	0.0208918	0.0391591	0.59368	0.00443594	-0.0049767	-0.214242	0.0971028	3.53122e-11	0.937306	FALSE
Vagina_chr6_31306250_B2_ENSG00000146112.11	8	0.0814633	0.0392349	0.0378665	0.0402546	0.0177067	-0.154851	0.0780543	1.61159e-08	0.413387	FALSE
Vagina_chr6_31306250_B2_ENSG00000166278.14	9	0.00883529	0.0256769	0.730774	-0.00898168	-0.0123956	-0.0416476	0.292496	5.40045e-08	0.965808	FALSE
Vagina_chr6_31306250_B2_ENSG00000168477.17	3	-0.0637946	0.0560294	0.254873	-0.0519846	-0.0514543	0.231099	0.690243	1.13755e-05	0.795603	FALSE
Vagina_chr6_31306250_B2_ENSG00000168631.12	8	0.0491161	0.0427578	0.250678	-0.00776938	-0.0288397	-0.0831523	0.160091	2.22391e-08	0.793595	FALSE
Vagina_chr6_31306250_B2_ENSG00000196230.12	7	0.0190089	0.0421771	0.652212	0.0192692	0.0143229	0.0871992	0.483647	2.42082e-05	0.949925	FALSE
Vagina_chr6_31306250_B2_ENSG00000196260.4	14	-0.0255251	0.0335928	0.447351	0.0261131	0.0137954	0.0601691	0.0860506	5.09623e-10	0.89593	FALSE
Vagina_chr6_31306250_B2_ENSG00000198563.13	5	-0.080215	0.0209626	0.000129935	-0.0752785	-0.0770236	-0.0305506	0.2481	6.7206e-10	0.00823505	TRUE
Vagina_chr6_31306250_B2_ENSG00000199332.1	4	-0.0175236	0.0410431	0.669412	-0.0495261	-0.0490864	-0.148217	0.223646	5.2923e-15	0.954449	FALSE
Vagina_chr6_31306250_B2_ENSG00000201207.1	8	-0.01413	0.0344964	0.682093	0.0380317	0.0120646	0.0436293	0.492338	6.48826e-05	0.957005	FALSE
Vagina_chr6_31306250_B2_ENSG00000204301.6	11	-0.0083516	0.0283477	0.76829	-0.0163707	-0.0195206	-0.0685967	0.193328	7.62862e-08	0.97197	FALSE
Vagina_chr6_31306250_B2_ENSG00000204304.11	9	0.00255731	0.0200762	0.898639	-0.0070915	-0.0058903	0.0313474	0.478944	1.6719e-05	0.988282	FALSE
Vagina_chr6_31306250_B2_ENSG00000204305.13	10	-0.0112706	0.0275491	0.68246	-0.0308042	-0.0279386	-0.0239253	0.832538	6.05901e-05	0.957154	FALSE
Vagina_chr6_31306250_B2_ENSG00000204308.7	9	-0.0172181	0.0306317	0.574047	-0.0228424	-0.02607	-0.103821	0.244746	6.03311e-05	0.933045	FALSE
Vagina_chr6_31306250_B2_ENSG00000204310.12	7	0.062365	0.0618177	0.313045	0.0949094	0.0864365	0.266387	0.0263522	2.56588e-05	0.833091	FALSE
Vagina_chr6_31306250_B2_ENSG00000204314.10	9	0.0442336	0.0605121	0.464787	0.00776713	-0.00225434	0.177033	0.342394	7.1105e-06	0.902068	FALSE
Vagina_chr6_31306250_B2_ENSG00000204315.3	12	0.0104739	0.0716857	0.883836	-0.0646936	-0.0535736	0.0331324	0.8202	0.000383239	0.986381	FALSE
Vagina_chr6_31306250_B2_ENSG00000204338.8	2	0.00026631	0.0269792	0.992124					6.27921e-10	0.999159	FALSE
Vagina_chr6_31306250_B2_ENSG00000204344.14	15	0.0143985	0.0249636	0.564088	-0.0104383	-0.00223378	-0.0159643	0.395132	1.22289e-11	0.930183	FALSE
Vagina_chr6_31306250_B2_ENSG00000204348.9	14	-0.00143737	0.0476122	0.975916	0.0218651	-0.00529842	0.00628192	0.936206	7.37426e-10	0.996954	FALSE
Vagina_chr6_31306250_B2_ENSG00000204351.11	10	-0.0170473	0.0188741	0.366415	0.00947855	-0.00330315	0.0174435	0.290881	1.80694e-10	0.862324	FALSE
Vagina_chr6_31306250_B2_ENSG00000204356.13	9	5.54848e-05	0.0501372	0.999117	0.0269439	-0.0114581	-0.102669	0.246492	1.5306e-07	0.999952	FALSE
Vagina_chr6_31306250_B2_ENSG00000204366.3	15	-0.00264981	0.0244629	0.913742	0.00619521	0.00932923	0.031891	0.427688	1.96857e-13	0.990326	FALSE
Vagina_chr6_31306250_B2_ENSG00000204371.11	4	0.0419412	0.0329042	0.202434	0.026887	0.0228373	-0.299321	0.217563	8.87854e-07	0.752261	FALSE
Vagina_chr6_31306250_B2_ENSG00000204385.10	8	0.0594243	0.021715	0.00620859	0.0620884	0.0591017	-0.00337614	0.238401	3.03199e-08	0.146541	FALSE
Vagina_chr6_31306250_B2_ENSG00000204386.10	4	0.0524593	0.0397144	0.186531	0.0587224	0.0615204	0.0776576	0.809681	6.37895e-06	0.735668	FALSE
Vagina_chr6_31306250_B2_ENSG00000204387.12	9	-0.0230994	0.0344877	0.502994	-0.0245985	-0.0190287	-0.0217389	0.987984	8.94232e-09	0.913468	FALSE
Vagina_chr6_31306250_B2_ENSG00000204388.6	10	-0.0436608	0.0330743	0.186807	-0.0863007	-0.0967078	-0.0314409	0.803631	7.18724e-08	0.73591	FALSE
Vagina_chr6_31306250_B2_ENSG00000204389.9	8	-0.0274887	0.0478582	0.565713	-0.00247859	-0.0154182	0.241145	0.0233702	4.16077e-05	0.93063	FALSE
Vagina_chr6_31306250_B2_ENSG00000204390.9	16	0.0333882	0.0281383	0.235395	0.00814686	0.010673	-0.054223	0.0312277	1.13452e-09	0.781996	FALSE
Vagina_chr6_31306250_B2_ENSG00000204392.10	7	-0.0366239	0.0390994	0.34892	-0.0009144	-0.00324348	0.0433543	0.350294	3.43484e-07	0.853788	FALSE
Vagina_chr6_31306250_B2_ENSG00000204394.12	8	0.0117955	0.0394111	0.764716	-0.0541084	-0.0580625	0.143281	0.163618	1.09051e-09	0.9714	FALSE
Vagina_chr6_31306250_B2_ENSG00000204396.10	8	-0.00504345	0.0248966	0.839466	-0.0043565	-0.00566327	-0.0516757	0.289295	4.19672e-10	0.981194	FALSE
Vagina_chr6_31306250_B2_ENSG00000204410.14	7	-0.0202813	0.0413215	0.623555	-0.0429393	-0.0409004	-0.0279682	0.919305	1.09035e-05	0.943847	FALSE
Vagina_chr6_31306250_B2_ENSG00000204420.8	8	0.00815848	0.0252803	0.746906	-0.00010091	0.00291342	-0.00220821	0.831098	2.01489e-07	0.967783	FALSE
Vagina_chr6_31306250_B2_ENSG00000204421.2	6	-0.0222393	0.0625442	0.722158	-0.0465017	-0.0456203	-0.0894126	0.547181	1.70625e-06	0.964098	FALSE
Vagina_chr6_31306250_B2_ENSG00000204424.9	9	-0.0492683	0.0315002	0.117803	-0.105204	-0.107897	-0.061712	0.880959	5.06583e-08	0.640139	FALSE
Vagina_chr6_31306250_B2_ENSG00000204427.11	7	-0.0379271	0.0419977	0.366486	-0.0664904	-0.0531263	-0.148179	0.339045	3.71191e-09	0.862324	FALSE
Vagina_chr6_31306250_B2_ENSG00000204428.12	18	-0.0226133	0.0178352	0.204833	-0.00242933	-0.013125	-0.0336754	0.713614	6.84059e-16	0.754672	FALSE
Vagina_chr6_31306250_B2_ENSG00000204435.13	4	-0.0755665	0.0459511	0.100073	-0.0569076	-0.0545062	-0.27078	0.37067	1.49383e-10	0.604408	FALSE
Vagina_chr6_31306250_B2_ENSG00000204438.10	4	-0.06279	0.0191832	0.00106344	-0.0576226	-0.0507227	-0.118053	0.541879	1.16672e-06	0.0427771	TRUE
Vagina_chr6_31306250_B2_ENSG00000204439.3	10	-0.0979237	0.0782741	0.210921	-0.0922366	-0.0640838	-0.0844389	0.906544	1.7444e-08	0.761223	FALSE
Vagina_chr6_31306250_B2_ENSG00000204444.10	9	0.00395739	0.0226959	0.861578	-0.00918988	-0.0072452	0.00144114	0.934168	4.24762e-11	0.983803	FALSE
Vagina_chr6_31306250_B2_ENSG00000204463.12	12	-0.00555468	0.0295666	0.850978	-0.0252084	-0.0219563	0.0263374	0.604474	1.1534e-09	0.982792	FALSE
Vagina_chr6_31306250_B2_ENSG00000204469.12	8	-0.0482171	0.0311907	0.122133	-0.0610157	-0.054171	-0.0883074	0.558076	9.40721e-09	0.647649	FALSE
Vagina_chr6_31306250_B2_ENSG00000204472.12	18	-0.0271358	0.019705	0.168481	0.00941174	0.0132253	-0.0200024	0.852285	3.83184e-16	0.715305	FALSE
Vagina_chr6_31306250_B2_ENSG00000204475.9	6	0.0401401	0.0347959	0.24867	0.0200855	0.0219059	-0.0311572	0.265913	1.18835e-09	0.792495	FALSE
Vagina_chr6_31306250_B2_ENSG00000204482.10	7	-0.0444503	0.0306342	0.14678	-0.0327999	-0.0384251	-0.0977287	0.470835	2.35812e-06	0.688669	FALSE
Vagina_chr6_31306250_B2_ENSG00000204498.10	15	-0.0213722	0.0212562	0.314677	-0.0130355	-0.016643	-0.0319713	0.733388	1.58691e-17	0.834143	FALSE
Vagina_chr6_31306250_B2_ENSG00000204516.9	4	0.00911089	0.0115156	0.42884	0.00594304	0.00421624	-0.0202356	0.235681	7.81808e-38	0.888783	FALSE
Vagina_chr6_31306250_B2_ENSG00000204520.12	5	-0.0131116	0.0253529	0.605042	-0.0151146	-0.031413	-0.00778543	0.872534	9.60829e-38	0.939941	FALSE
Vagina_chr6_31306250_B2_ENSG00000204525.16	5	0.0457379	0.0236486	0.0531057	0.038934	0.0721494	0.152097	0.291523	7.55684e-26	0.476666	FALSE
Vagina_chr6_31306250_B2_ENSG00000204528.3	8	-0.0238612	0.0163307	0.14398	-0.0223121	-0.0216906	0.0103247	0.42432	1.93204e-35	0.684314	FALSE
Vagina_chr6_31306250_B2_ENSG00000204531.17	4	-0.0278207	0.0200016	0.164249	-0.0318886	-0.0364596	-0.0472027	0.668548	1.51984e-16	0.710637	FALSE
Vagina_chr6_31306250_B2_ENSG00000204536.13	5	0.0645105	0.0471707	0.171438	0.0949933	0.0919898	0.331744	0.0457099	7.78917e-17	0.719512	FALSE
Vagina_chr6_31306250_B2_ENSG00000204538.3	9	-0.0225193	0.0159125	0.157012	-0.0203574	-0.0274201	-0.040466	0.781248	1.16603e-20	0.701534	FALSE
Vagina_chr6_31306250_B2_ENSG00000204539.3	8	-0.0436726	0.0221407	0.0485519	-0.0294073	-0.0262914	-0.0176867	0.552388	3.70135e-07	0.458186	FALSE
Vagina_chr6_31306250_B2_ENSG00000204540.10	5	-0.0165875	0.0258167	0.520542	-0.0322512	-0.0324402	-0.0658285	0.375323	1.78658e-26	0.91869	FALSE
Vagina_chr6_31306250_B2_ENSG00000204542.2	10	0.0111308	0.014211	0.43348	0.016999	0.0193881	0.0237734	0.761099	4.60083e-10	0.890201	FALSE
Vagina_chr6_31306250_B2_ENSG00000204544.5	17	0.00507987	0.0546166	0.925896	0.0117925	0.045123	0.0394149	0.622773	5.16343e-11	0.991439	FALSE
Vagina_chr6_31306250_B2_ENSG00000204560.9	6	-0.0523448	0.0365434	0.152029	-0.0333917	-0.0332441	-0.0958708	0.88216	7.02873e-05	0.695484	FALSE
Vagina_chr6_31306250_B2_ENSG00000204564.11	13	0.0122116	0.0413217	0.767593	0.0394396	0.0353281	0.0953497	0.111816	5.90027e-08	0.971847	FALSE
Vagina_chr6_31306250_B2_ENSG00000204568.11	11	-0.0303715	0.032019	0.34285	-0.0218095	-0.0241118	-0.00653275	0.575594	5.28178e-08	0.851045	FALSE
Vagina_chr6_31306250_B2_ENSG00000204569.9	5	-0.0165076	0.028799	0.566509	-0.00535181	-0.00685725	-0.0629665	0.52157	4.62765e-05	0.931051	FALSE
Vagina_chr6_31306250_B2_ENSG00000204574.12	11	-0.0342001	0.0535209	0.52282	-0.0322081	-0.0401938	0.0396262	0.314867	2.45027e-10	0.919562	FALSE
Vagina_chr6_31306250_B2_ENSG00000204576.11	7	-0.00612989	0.0290672	0.832976	0.00913762	0.00743001	-0.0604381	0.613035	1.23087e-07	0.980459	FALSE
Vagina_chr6_31306250_B2_ENSG00000204580.13	5	0.0668062	0.0481502	0.165303	0.0631007	0.0621778	0.0832081	0.863257	1.01734e-07	0.711845	FALSE
Vagina_chr6_31306250_B2_ENSG00000204590.12	5	-0.0584581	0.0364676	0.108932	-0.0331615	-0.0282388	0.022572	0.347218	9.09333e-05	0.623176	FALSE
Vagina_chr6_31306250_B2_ENSG00000204592.8	7	0.0214135	0.0192117	0.265019	0.0241876	0.0239416	0.0245615	0.892843	7.98985e-06	0.802501	FALSE
Vagina_chr6_31306250_B2_ENSG00000204599.14	4	-0.0150908	0.0373581	0.686249	-0.0374406	-0.0436247	0.0179228	0.909425	4.17827e-06	0.958023	FALSE
Vagina_chr6_31306250_B2_ENSG00000206337.10	11	0.0134335	0.0180814	0.457513	0.00849354	0.0118359	0.0436653	0.534238	2.41427e-10	0.899321	FALSE
Vagina_chr6_31306250_B2_ENSG00000206344.7	5	0.0552037	0.0447241	0.217085	0.0931622	0.08473	0.236587	0.324799	4.9235e-08	0.767075	FALSE
Vagina_chr6_31306250_B2_ENSG00000213654.9	4	-0.0133059	0.0437388	0.760966	0.0258487	0.0295879	-0.144678	0.466318	0.00450764	0.970584	FALSE
Vagina_chr6_31306250_B2_ENSG00000213676.10	10	-0.0117329	0.0152268	0.440977	-0.0194791	-0.0218761	-0.0124824	0.962247	4.23244e-09	0.893459	FALSE
Vagina_chr6_31306250_B2_ENSG00000213719.8	8	0.0404976	0.029888	0.175424	0.0409096	0.0354183	0.0091401	0.494259	8.21852e-08	0.724407	FALSE
Vagina_chr6_31306250_B2_ENSG00000213722.8	4	-0.0579121	0.0780053	0.457838	-0.0417939	-0.0421239	0.045193	0.581921	7.85366e-07	0.899356	FALSE
Vagina_chr6_31306250_B2_ENSG00000213760.10	7	0.0358318	0.0381586	0.347719	0.0472495	0.0512055	-0.0460345	0.575088	6.18658e-13	0.853343	FALSE
Vagina_chr6_31306250_B2_ENSG00000213780.10	14	-0.0109948	0.0169281	0.516016	0.00665184	0.0101858	0.0367032	0.031777	6.70412e-22	0.917263	FALSE
Vagina_chr6_31306250_B2_ENSG00000214894.6	7	0.00326081	0.0149732	0.827604	-0.0037449	-0.00509435	-0.0719988	0.228477	3.16693e-11	0.97999	FALSE
Vagina_chr6_31306250_B2_ENSG00000221988.12	9	0.00785011	0.0235674	0.739064	-0.000407699	0.00162346	-0.00932624	0.439113	1.20795e-05	0.966728	FALSE
Vagina_chr6_31306250_B2_ENSG00000224389.8	8	0.00890713	0.0358778	0.803931	0.0159772	0.0217053	0.0219444	0.849167	7.37454e-06	0.976786	FALSE
Vagina_chr6_31306250_B2_ENSG00000225851.1	6	-0.0234669	0.0205377	0.253193	-0.0311249	-0.0345242	-0.0535272	0.716298	2.25242e-17	0.795187	FALSE
Vagina_chr6_31306250_B2_ENSG00000225914.1	8	-0.0446953	0.0323171	0.166658	-0.0319828	-0.0309973	-0.11956	0.312825	0.00181025	0.713177	FALSE
Vagina_chr6_31306250_B2_ENSG00000226979.8	17	0.0118629	0.0133453	0.374046	0.0111939	0.00666774	-0.00776898	0.503241	7.30193e-14	0.866469	FALSE
Vagina_chr6_31306250_B2_ENSG00000227507.2	4	0.115001	0.0326452	0.000427069	0.0876944	0.0607187	0.0474245	0.469822	1.91201e-05	0.021281	TRUE
Vagina_chr6_31306250_B2_ENSG00000227939.1	5	0.00877377	0.0549192	0.873072	0.0225998	0.0357225	0.059105	0.694438	1.50774e-07	0.985379	FALSE
Vagina_chr6_31306250_B2_ENSG00000228022.5	6	-0.0142919	0.0295643	0.6288	-0.0376047	-0.0399427	-0.170263	0.087311	1.61286e-06	0.945275	FALSE
Vagina_chr6_31306250_B2_ENSG00000228727.8	12	0.0265756	0.025858	0.304067	0.0351506	0.0358009	0.053866	0.518076	1.65983e-10	0.826985	FALSE
Vagina_chr6_31306250_B2_ENSG00000228789.6	12	0.0260416	0.0338322	0.441461	0.00966074	0.0309954	0.131125	0.0623216	2.55833e-13	0.893778	FALSE
Vagina_chr6_31306250_B2_ENSG00000230174.1	5	-0.0674822	0.0267531	0.0116555	-0.0485074	-0.0422705	-0.0625056	0.960259	1.20823e-08	0.217492	FALSE
Vagina_chr6_31306250_B2_ENSG00000231074.8	4	0.0279161	0.0451326	0.536222	0.0348447	0.0357094	0.26511	0.293531	0.0341648	0.923302	FALSE
Vagina_chr6_31306250_B2_ENSG00000231852.6	2	-0.0408726	0.0432283	0.344401					1.68199e-05	0.851672	FALSE
Vagina_chr6_31306250_B2_ENSG00000232810.3	5	0.00651773	0.0475	0.890861	0.0427342	0.0488137	0.0476896	0.676213	3.6932e-07	0.987305	FALSE
Vagina_chr6_31306250_B2_ENSG00000234745.10	9	-0.0375986	0.0221013	0.0889061	-0.0216635	-0.0241102	0.137429	0.0175177	1.37601e-10	0.580678	FALSE
Vagina_chr6_31306250_B2_ENSG00000235781.1	4	0.0343366	0.0277295	0.215616	0.0100616	0.0137986	0.105345	0.210863	0.000135636	0.765858	FALSE
Vagina_chr6_31306250_B2_ENSG00000236603.2	9	-0.00208238	0.0408026	0.959297	-0.0351565	-0.0648668	0.0989304	0.146979	7.43316e-06	0.994821	FALSE
Vagina_chr6_31306250_B2_ENSG00000237080.2	6	-0.00344602	0.0278556	0.901545	0.00784158	0.0105559	0.0685649	0.297601	7.53631e-06	0.988622	FALSE
Vagina_chr6_31306250_B2_ENSG00000237923.1	10	-0.0265191	0.0372205	0.476164	0.0156726	0.0380943	0.0520425	0.443043	6.35572e-11	0.905636	FALSE
Vagina_chr6_31306250_B2_ENSG00000240053.8	5	-0.0111009	0.0428887	0.795767	-0.00709003	-0.00509372	0.212	0.185463	1.51312e-09	0.975752	FALSE
Vagina_chr6_31306250_B2_ENSG00000241370.5	7	-0.0306501	0.0443136	0.489149	-0.0258906	-0.0272843	0.0247203	0.413492	2.52199e-06	0.909533	FALSE
Vagina_chr6_31306250_B2_ENSG00000241404.6	9	0.123226	0.0546457	0.0241336	0.0729132	0.174783	-0.210821	0.11344	1.63546e-09	0.329722	FALSE
Vagina_chr6_31306250_B2_ENSG00000243649.8	11	0.0243868	0.0306845	0.426753	0.0495045	0.0574576	0.105952	0.232703	9.5758e-09	0.887734	FALSE
Vagina_chr6_31306250_B2_ENSG00000244355.7	6	0.0782501	0.0369474	0.0341855	0.0643346	0.0764593	-0.0618283	0.147384	4.07911e-06	0.393239	FALSE
Vagina_chr6_31306250_B2_ENSG00000244731.7	5	-0.0293379	0.0431414	0.496479	-0.0325622	-0.0298657	-0.0735773	0.557642	3.13014e-18	0.911467	FALSE
Vagina_chr6_31306250_B2_ENSG00000248290.1	3	-0.011173	0.0306956	0.715862	-0.021009	-0.022614	0.0442378	0.714796	1.00818e-06	0.963263	FALSE
Vagina_chr6_31306250_B2_ENSG00000250535.1	14	0.0328373	0.0127994	0.0103016	0.0258045	0.0236616	0.0439568	0.617687	5.3101e-18	0.201855	FALSE
Vagina_chr6_31306250_B2_ENSG00000252743.1	6	-0.000229136	0.0163131	0.988793	0.00777833	0.00802245	-0.0101054	0.810497	6.98269e-09	0.99866	FALSE
Vagina_chr6_31306250_B2_ENSG00000255552.7	4	-0.0515924	0.0440073	0.241052	-0.00975134	0.0119578	-0.109479	0.624971	6.28259e-08	0.786194	FALSE
Vagina_chr6_31306250_B2_ENSG00000261272.1	7	-0.016263	0.0274447	0.553467	0.0124612	0.0167386	-0.0495863	0.615608	1.94541e-09	0.927683	FALSE
Vagina_chr6_31306250_B2_ENSG00000271581.1	5	-0.0329003	0.0135599	0.0152544	-0.0273919	-0.0215706	-0.0174817	0.616362	3.07311e-14	0.25511	FALSE
Vagina_chr6_31306250_B2_ENSG00000272221.1	5	-0.0164744	0.0277183	0.552277	-0.0310507	-0.032604	-0.027491	0.880195	2.32969e-96	0.927289	FALSE
Vagina_chr6_31306250_B2_ENSG00000272501.1	5	0.131119	0.0266056	8.29655e-07	0.121071	0.123815	0.137945	0.902975	6.91493e-18	9.81424e-05	TRUE
Vagina_chr6_31306250_B2_ENSG00000272540.1	5	-0.0196905	0.0221783	0.374634	-0.00303651	0.0234414	-0.0674849	0.296174	3.05801e-08	0.866616	FALSE
Vagina_chr6_31306250_B2_ENSG00000277402.1	5	0.00354621	0.0222274	0.873241	0.0110743	0.0142374	0.051219	0.0793314	1.75006e-63	0.985408	FALSE
Vagina_chr6_31306250_B2_ENSG00000277427.1	5	-0.0818106	0.035751	0.0221173	-0.0749859	-0.0764691	-0.0931517	0.900496	0.00395247	0.315276	FALSE
Vagina_chr6_32707868_A2_ENSG00000030110.12	3	-0.0653326	0.0559641	0.243049	-0.0402896	-0.0304578	0.0570231	0.395307	0.00188546	0.788228	FALSE
Vagina_chr6_32707868_A2_ENSG00000096433.10	2	-0.0377938	0.0725711	0.602518					0.00358517	0.939455	FALSE
Vagina_chr6_32707868_A2_ENSG00000112473.17	14	-0.092148	0.0452954	0.0419133	-0.0114495	-0.0289175	0.0445308	0.167122	6.60644e-12	0.431551	FALSE
Vagina_chr6_32707868_A2_ENSG00000112511.17	7	0.133138	0.102226	0.192783	0.169294	0.116547	-0.212735	0.112611	8.0007e-07	0.74158	FALSE
Vagina_chr6_32707868_A2_ENSG00000112514.15	10	0.0330087	0.0222203	0.137406	0.0368398	0.041311	0.0613307	0.411207	2.93853e-15	0.672942	FALSE
Vagina_chr6_32707868_A2_ENSG00000166278.14	6	0.0186376	0.0545191	0.732461	0.0511761	0.0361564	-0.20786	0.326773	0.000182667	0.966015	FALSE
Vagina_chr6_32707868_A2_ENSG00000168394.10	6	-0.00516381	0.0287673	0.857543	-0.00414925	-0.00616615	-0.0154064	0.844564	1.90786e-07	0.983276	FALSE
Vagina_chr6_32707868_A2_ENSG00000168477.17	2	0.085893	0.118812	0.46972					4.85211e-07	0.903852	FALSE
Vagina_chr6_32707868_A2_ENSG00000179344.16	8	0.00879566	0.0251234	0.726265	0.00876225	0.016208	0.0695209	0.281139	2.08181e-124	0.964926	FALSE
Vagina_chr6_32707868_A2_ENSG00000196126.11	5	0.0393372	0.0485569	0.417868	0.0368421	0.0376037	0.0694332	0.830417	5.69265e-13	0.884245	FALSE
Vagina_chr6_32707868_A2_ENSG00000196301.3	4	-0.0153068	0.0241614	0.526391	-0.0247382	-0.0297796	-0.0452866	0.777072	1.93218e-13	0.920625	FALSE
Vagina_chr6_32707868_A2_ENSG00000196735.11	6	0.00254475	0.0315542	0.935723	0.0469241	0.0659106	-0.086747	0.0845787	7.05613e-20	0.992608	FALSE
Vagina_chr6_32707868_A2_ENSG00000197283.14	7	-0.0705278	0.0453793	0.12014	-0.0703485	-0.0790862	-0.0827052	0.900048	7.12201e-06	0.643937	FALSE
Vagina_chr6_32707868_A2_ENSG00000198502.5	11	0.0405936	0.034962	0.245611	0.0165325	0.013013	-0.0286161	0.244525	1.28017e-79	0.79	FALSE
Vagina_chr6_32707868_A2_ENSG00000202441.2	8	-0.0265968	0.0212063	0.209771	-0.00441277	-0.00426028	-0.049801	0.504351	5.95054e-10	0.759731	FALSE
Vagina_chr6_32707868_A2_ENSG00000204194.1	12	0.0790638	0.0361767	0.028853	0.0603926	0.113926	0.145349	0.603089	4.80841e-06	0.361889	FALSE
Vagina_chr6_32707868_A2_ENSG00000204209.11	8	0.0227358	0.046414	0.624241	0.03055	0.0230276	0.184175	0.319286	1.04094e-08	0.943864	FALSE
Vagina_chr6_32707868_A2_ENSG00000204220.11	9	-0.0873177	0.0466636	0.0613149	0.00298989	-0.00085876	0.0651857	0.0669706	7.74139e-09	0.505902	FALSE
Vagina_chr6_32707868_A2_ENSG00000204227.4	9	0.00382158	0.0320459	0.905075	-0.00424842	-0.00384997	0.0383571	0.436359	1.16353e-13	0.989376	FALSE
Vagina_chr6_32707868_A2_ENSG00000204228.3	11	0.00634044	0.0497955	0.89868	0.00532099	0.00170325	-0.155433	0.207173	3.64425e-10	0.988282	FALSE
Vagina_chr6_32707868_A2_ENSG00000204231.10	9	0.00227559	0.0473276	0.961651	0.0504576	0.0459764	-0.0770544	0.469881	2.78814e-08	0.995143	FALSE
Vagina_chr6_32707868_A2_ENSG00000204248.10	5	-0.0420197	0.0328141	0.200356	-0.045555	-0.028012	0.0764908	0.183655	1.4536e-08	0.750287	FALSE
Vagina_chr6_32707868_A2_ENSG00000204252.13	9	0.0984427	0.0579677	0.0894636	0.0624868	0.0544989	-0.0194508	0.16291	3.93885e-08	0.58166	FALSE
Vagina_chr6_32707868_A2_ENSG00000204256.12	8	-0.00140453	0.0267533	0.958131	0.00645244	0.010223	0.0604999	0.131494	2.61003e-12	0.994715	FALSE
Vagina_chr6_32707868_A2_ENSG00000204257.14	12	0.0757195	0.0379509	0.0460216	0.0741385	0.0815276	0.121718	0.631951	2.16086e-14	0.448125	FALSE
Vagina_chr6_32707868_A2_ENSG00000204261.8	11	0.0474948	0.0321935	0.140135	0.0264484	0.0333787	-0.064736	0.0249304	9.21706e-11	0.677513	FALSE
Vagina_chr6_32707868_A2_ENSG00000204264.8	5	0.022987	0.0490676	0.639444	0.0059957	-0.000239468	0.0698705	0.634963	1.17396e-06	0.947512	FALSE
Vagina_chr6_32707868_A2_ENSG00000204267.13	9	0.0773148	0.0552009	0.161331	0.113521	0.118674	0.402266	0.16532	4.67359e-10	0.706692	FALSE
Vagina_chr6_32707868_A2_ENSG00000204287.13	3	0.00297955	0.143559	0.983441	0.0886553	0.0893576	0.648663	0.344887	2.67582e-05	0.997864	FALSE
Vagina_chr6_32707868_A2_ENSG00000204290.10	4	-0.0705179	0.0927173	0.446914	-0.0755139	-0.0758765	-0.384287	0.233126	4.32992e-10	0.895747	FALSE
Vagina_chr6_32707868_A2_ENSG00000204301.6	4	-0.0132464	0.0514798	0.796937	0.00900456	0.0373276	-0.328424	0.258167	2.31392e-10	0.975865	FALSE
Vagina_chr6_32707868_A2_ENSG00000204304.11	14	0.0105495	0.0464978	0.820515	-0.0166119	-0.0149828	-0.0138586	0.692598	1.09659e-11	0.979119	FALSE
Vagina_chr6_32707868_A2_ENSG00000204305.13	6	-0.0258912	0.0804654	0.747628	-0.0352531	-0.0339049	-0.197981	0.34287	2.06957e-05	0.967932	FALSE
Vagina_chr6_32707868_A2_ENSG00000204308.7	6	0.022562	0.0719188	0.753737	0.0359003	0.0371257	-0.0439477	0.72681	6.70537e-06	0.969258	FALSE
Vagina_chr6_32707868_A2_ENSG00000204310.12	6	-0.00826027	0.0651574	0.899119	0.0144152	0.0196011	-0.018802	0.955641	1.8712e-08	0.988363	FALSE
Vagina_chr6_32707868_A2_ENSG00000204314.10	8	0.0624898	0.152982	0.682923	-0.183435	-0.168101	0.516986	0.1034	2.83328e-05	0.957279	FALSE
Vagina_chr6_32707868_A2_ENSG00000204315.3	6	0.0270622	0.0956798	0.777299	0.0921447	0.104559	0.68681	0.0622609	0.000108636	0.973753	FALSE
Vagina_chr6_32707868_A2_ENSG00000204338.8	4	-0.0819471	0.0465912	0.0786023	-0.0575954	-0.0531019	-0.0697031	0.928876	2.01036e-07	0.554494	FALSE
Vagina_chr6_32707868_A2_ENSG00000204344.14	4	0.0695084	0.0408437	0.0887898	0.0700249	0.0680964	0.0513064	0.872711	0.000211731	0.580426	FALSE
Vagina_chr6_32707868_A2_ENSG00000204348.9	8	-0.00434889	0.0704556	0.950782	0.0509029	0.0162936	-0.121244	0.49909	8.07241e-07	0.994104	FALSE
Vagina_chr6_32707868_A2_ENSG00000204351.11	14	-0.0159117	0.0369468	0.666713	0.0149564	0.0214561	0.0955768	0.000314713	3.98334e-09	0.953991	FALSE
Vagina_chr6_32707868_A2_ENSG00000204356.13	15	-0.0507984	0.0497	0.306734	-0.0526593	-0.0184735	-0.120321	0.322471	3.6101e-08	0.828389	FALSE
Vagina_chr6_32707868_A2_ENSG00000204366.3	3	-0.0216825	0.0381903	0.570205	-0.0210057	-0.0306604	-0.123336	0.502617	1.18284e-07	0.932101	FALSE
Vagina_chr6_32707868_A2_ENSG00000204371.11	11	-0.00121333	0.0339676	0.971506	0.0198084	0.0120856	-0.0375078	0.458154	8.70449e-08	0.996423	FALSE
Vagina_chr6_32707868_A2_ENSG00000204385.10	8	-0.035008	0.0568381	0.537944	-0.0651132	-0.0682732	-0.102312	0.389441	4.9469e-05	0.923499	FALSE
Vagina_chr6_32707868_A2_ENSG00000204386.10	11	0.0572738	0.0504454	0.256224	-0.0438999	-0.0191329	-0.0777091	0.190106	2.51972e-08	0.79643	FALSE
Vagina_chr6_32707868_A2_ENSG00000204387.12	5	0.0598678	0.04324	0.166191	0.0389992	0.0470105	0.0213938	0.680881	5.35998e-06	0.712804	FALSE
Vagina_chr6_32707868_A2_ENSG00000204388.6	6	-0.0666044	0.0423361	0.115666	-0.0734131	-0.0735162	-0.0466688	0.928531	4.85041e-05	0.636459	FALSE
Vagina_chr6_32707868_A2_ENSG00000204389.9	5	-0.0654777	0.0551777	0.235358	-0.0986977	-0.107571	0.00997154	0.593292	0.00796036	0.781935	FALSE
Vagina_chr6_32707868_A2_ENSG00000204390.9	11	-0.00985797	0.0439536	0.822539	-0.00763267	-0.000926553	-0.0264558	0.79011	5.43472e-07	0.979446	FALSE
Vagina_chr6_32707868_A2_ENSG00000204392.10	3	-0.00800198	0.0690103	0.907689	-0.00496458	-0.00638849	-0.082463	0.871995	0.000540223	0.989582	FALSE
Vagina_chr6_32707868_A2_ENSG00000204394.12	3	0.0868983	0.0888556	0.328088	0.0790386	0.0831525	0.0940548	0.978434	7.55362e-05	0.842401	FALSE
Vagina_chr6_32707868_A2_ENSG00000204396.10	3	0.00750509	0.0605619	0.901375	0.0362956	0.0385253	0.199925	0.616999	0.00287595	0.988622	FALSE
Vagina_chr6_32707868_A2_ENSG00000204410.14	3	0.137332	0.0685712	0.0452033	0.101508	0.0752251	-0.16636	0.401401	0.002081	0.444765	FALSE
Vagina_chr6_32707868_A2_ENSG00000204420.8	5	-0.0243686	0.0709969	0.731422	-0.0312572	-0.0295925	-0.441684	0.0928147	0.00357633	0.965934	FALSE
Vagina_chr6_32707868_A2_ENSG00000204421.2	3	-0.458801	0.114306	5.97524e-05	-0.412356	-0.40486	-0.230792	0.45547	0.0262024	0.00431181	TRUE
Vagina_chr6_32707868_A2_ENSG00000213654.9	5	-0.0718152	0.0790305	0.363507	-0.0122107	-0.0177903	-0.16195	0.740879	4.66858e-05	0.86092	FALSE
Vagina_chr6_32707868_A2_ENSG00000213676.10	5	-0.149369	0.0416121	0.000331252	-0.114061	-0.111737	0.219917	0.112214	2.23007e-08	0.0174524	FALSE
Vagina_chr6_32707868_A2_ENSG00000213719.8	5	-0.147632	0.198397	0.4568	-0.140563	-0.225262	0.160111	0.602455	0.00469731	0.899185	FALSE
Vagina_chr6_32707868_A2_ENSG00000213722.8	2	-0.279074	0.197177	0.156967					0.00201446	0.701381	FALSE
Vagina_chr6_32707868_A2_ENSG00000221988.12	4	-0.0939484	0.0590351	0.11152	-0.0977483	-0.0989612	-0.302673	0.44169	0.00126641	0.628424	FALSE
Vagina_chr6_32707868_A2_ENSG00000223501.8	4	-0.0513347	0.103229	0.618986	-0.0084193	-0.00337689	0.252578	0.0622724	5.70453e-11	0.942964	FALSE
Vagina_chr6_32707868_A2_ENSG00000223534.1	6	0.0351876	0.046886	0.452959	0.025054	0.0203561	0.0561131	0.874155	2.8424e-22	0.897867	FALSE
Vagina_chr6_32707868_A2_ENSG00000223865.10	6	0.0475899	0.04953	0.336638	-0.00650776	-0.0248237	-0.0407174	0.660635	3.16176e-07	0.847397	FALSE
Vagina_chr6_32707868_A2_ENSG00000224389.8	3	-0.0449099	0.0727312	0.53692	-0.0673228	-0.106318	-0.590896	0.313462	3.71574e-07	0.923446	FALSE
Vagina_chr6_32707868_A2_ENSG00000224557.7	6	0.027482	0.0133589	0.0396667	0.0272917	0.0308458	0.0285379	0.964042	2.67218e-36	0.421277	FALSE
Vagina_chr6_32707868_A2_ENSG00000224796.1	7	-0.0220452	0.0286553	0.441701	-0.0349961	-0.0382984	-0.0352516	0.757496	4.93552e-12	0.8939	FALSE
Vagina_chr6_32707868_A2_ENSG00000225914.1	7	0.0442491	0.0514527	0.389792	0.0185625	0.0120424	-0.0940358	0.496552	1.23478e-07	0.873916	FALSE
Vagina_chr6_32707868_A2_ENSG00000227057.9	4	-0.0185981	0.0802428	0.816715	-0.0178176	-0.02491	-0.368157	0.262901	7.25327e-10	0.978609	FALSE
Vagina_chr6_32707868_A2_ENSG00000228727.8	3	0.0678831	0.0961726	0.480284	0.00633609	0.00437629	-0.272577	0.28228	0.0247298	0.907005	FALSE
Vagina_chr6_32707868_A2_ENSG00000228962.1	5	-0.134138	0.0407454	0.000994459	-0.0977974	-0.083899	0.0226199	0.507033	1.01755e-08	0.0406517	FALSE
Vagina_chr6_32707868_A2_ENSG00000229391.7	7	-0.00222774	0.0202047	0.912204	-0.000807075	0.00149249	-0.00498089	0.962904	6.45929e-50	0.99014	FALSE
Vagina_chr6_32707868_A2_ENSG00000231389.7	6	0.0428982	0.0582491	0.46145	0.00458254	-0.0149678	-0.234774	0.122009	1.01125e-07	0.900844	FALSE
Vagina_chr6_32707868_A2_ENSG00000231500.6	11	-0.0261876	0.0444444	0.555712	-0.0476642	-0.0284186	-0.0711952	0.518257	6.14603e-12	0.928272	FALSE
Vagina_chr6_32707868_A2_ENSG00000231852.6	6	0.00334551	0.0321476	0.917116	0.0143267	0.0164485	0.110659	0.185787	3.07435e-10	0.990681	FALSE
Vagina_chr6_32707868_A2_ENSG00000231925.11	12	-0.0160933	0.0382033	0.673569	0.0033436	0.0174958	-0.0611267	0.516696	6.72411e-11	0.955318	FALSE
Vagina_chr6_32707868_A2_ENSG00000232629.8	8	-0.0221735	0.0332915	0.505385	-0.0251612	-0.0286876	-0.0539285	0.554627	1.45555e-11	0.914084	FALSE
Vagina_chr6_32707868_A2_ENSG00000232940.5	6	0.0172709	0.0354237	0.625868	0.00135821	-0.011392	-0.061609	0.386561	9.40242e-07	0.944447	FALSE
Vagina_chr6_32707868_A2_ENSG00000234515.1	9	-0.0139564	0.026747	0.601814	-0.00743561	-0.0170342	0.0662804	0.260419	3.58698e-13	0.939244	FALSE
Vagina_chr6_32707868_A2_ENSG00000235863.3	10	0.0879995	0.0722824	0.223437	0.0904547	0.106065	0.157429	0.41993	1.98783e-07	0.772813	FALSE
Vagina_chr6_32707868_A2_ENSG00000236104.2	5	0.00400564	0.0359187	0.911204	0.0200164	-0.0072418	0.0330772	0.838678	1.18664e-08	0.990045	FALSE
Vagina_chr6_32707868_A2_ENSG00000237080.2	3	-0.021769	0.0776814	0.779298	-0.0647611	-0.0649276	-0.201117	0.220813	0.000440713	0.974025	FALSE
Vagina_chr6_32707868_A2_ENSG00000237441.9	10	0.0459026	0.062666	0.463866	0.00344193	-0.000644968	0.0397432	0.958921	7.77235e-16	0.901585	FALSE
Vagina_chr6_32707868_A2_ENSG00000237541.3	5	-0.0077505	0.0208519	0.710121	-0.0045402	-0.00431547	-0.0222528	0.697088	8.54163e-43	0.962441	FALSE
Vagina_chr6_32707868_A2_ENSG00000237649.7	5	0.0504624	0.0412173	0.220838	0.0528333	0.0535505	-0.059118	0.340325	3.92244e-07	0.770836	FALSE
Vagina_chr6_32707868_A2_ENSG00000240065.7	12	0.00806499	0.0400871	0.840553	0.0637016	0.0654734	0.192095	0.0208682	1.37339e-12	0.98134	FALSE
Vagina_chr6_32707868_A2_ENSG00000241106.6	9	0.0167073	0.0173796	0.336395	0.0180667	0.0179337	-0.0025084	0.552182	5.87942e-36	0.847385	FALSE
Vagina_chr6_32707868_A2_ENSG00000241404.6	9	0.00260363	0.0970508	0.978597	-0.0215268	0.00999588	0.0232391	0.888765	1.33255e-07	0.997172	FALSE
Vagina_chr6_32707868_A2_ENSG00000242574.8	13	0.0539369	0.0344877	0.11783	0.0324273	0.0338164	0.0235229	0.575389	9.93126e-10	0.640152	FALSE
Vagina_chr6_32707868_A2_ENSG00000243649.8	5	0.0143498	0.0376211	0.702885	0.00884839	0.00941412	-0.0801121	0.296487	9.37751e-05	0.961505	FALSE
Vagina_chr6_32707868_A2_ENSG00000244731.7	10	-0.0520306	0.0228644	0.0228692	-0.0437214	-0.0431153	0.000896252	0.142766	1.07375e-17	0.320654	FALSE
Vagina_chr6_32707868_A2_ENSG00000248290.1	4	-0.0694706	0.0345979	0.0446494	-0.0591781	-0.0589181	-0.134066	0.735269	1.98675e-07	0.442824	FALSE
Vagina_chr6_32707868_A2_ENSG00000250535.1	10	0.03349	0.0381256	0.379721	0.0600862	0.0533704	0.056128	0.730963	4.96497e-14	0.868586	FALSE
Vagina_chr6_32707868_A2_ENSG00000252743.1	3	0.0124239	0.0764408	0.870889	-0.0142495	-0.0194193	-0.674359	0.362504	0.00283337	0.985159	FALSE
Vagina_chr6_32707868_A2_ENSG00000272217.1	6	-0.00991024	0.0631408	0.875281	0.0470774	0.0526134	0.219385	0.283381	6.75157e-09	0.985512	FALSE
Vagina_chr6_32707868_A2_ENSG00000277427.1	5	-0.0220975	0.0284003	0.436525	-0.0428653	-0.0443079	-0.00340158	0.754607	3.24722e-08	0.891589	FALSE
Vagina_chr6_32707868_B2_ENSG00000030110.12	3	-0.0629256	0.0502716	0.210674	-0.0363596	-0.0280542	0.0479469	0.315016	0.00188005	0.760878	FALSE
Vagina_chr6_32707868_B2_ENSG00000096433.10	2	-0.0405441	0.0490288	0.408268					0.0036259	0.880672	FALSE
Vagina_chr6_32707868_B2_ENSG00000112473.17	14	-0.0502808	0.0271186	0.0637243	-0.0342544	0.0333318	0.102428	0.0124792	5.32003e-12	0.513076	FALSE
Vagina_chr6_32707868_B2_ENSG00000112511.17	7	0.0673057	0.060321	0.264512	0.033412	0.0343747	-0.101508	0.212687	7.16132e-07	0.802209	FALSE
Vagina_chr6_32707868_B2_ENSG00000112514.15	10	0.0133403	0.0143512	0.352602	0.0116457	0.0173708	0.00804471	0.770585	9.95908e-17	0.855404	FALSE
Vagina_chr6_32707868_B2_ENSG00000166278.14	6	0.0176357	0.0248553	0.477993	0.0233276	0.0135648	-0.0568933	0.462641	0.00016734	0.906186	FALSE
Vagina_chr6_32707868_B2_ENSG00000168394.10	6	0.0124502	0.027413	0.649705	0.00609275	0.00640026	0.0397619	0.556778	1.91486e-07	0.949672	FALSE
Vagina_chr6_32707868_B2_ENSG00000168477.17	2	0.0554596	0.0862628	0.520279					4.68525e-07	0.91861	FALSE
Vagina_chr6_32707868_B2_ENSG00000179344.16	9	-0.0015885	0.0135842	0.90691	0.00649052	0.0035086	0.0310483	0.277061	3.924e-126	0.989582	FALSE
Vagina_chr6_32707868_B2_ENSG00000196126.11	5	0.0231652	0.0377649	0.539608	0.0185144	0.0133997	-0.0367149	0.550816	5.40682e-13	0.923781	FALSE
Vagina_chr6_32707868_B2_ENSG00000196301.3	4	-0.0317006	0.0130276	0.0149604	-0.0330079	-0.0338011	-0.0160555	0.747935	1.53158e-13	0.252024	FALSE
Vagina_chr6_32707868_B2_ENSG00000196735.11	6	-0.0128637	0.0223235	0.564451	0.0161791	0.0200164	-0.083529	0.0509712	6.45619e-20	0.930335	FALSE
Vagina_chr6_32707868_B2_ENSG00000197283.14	7	-0.0411051	0.0308912	0.183308	-0.0335313	-0.0306235	-0.0287844	0.852432	6.76989e-06	0.732884	FALSE
Vagina_chr6_32707868_B2_ENSG00000198502.5	11	0.0272514	0.0175463	0.120397	0.0153876	0.0167492	-0.00324085	0.305087	6.58648e-80	0.644743	FALSE
Vagina_chr6_32707868_B2_ENSG00000202441.2	8	-0.0181077	0.0119629	0.130114	-0.00698562	-0.00916965	-0.01103	0.710987	5.31879e-10	0.660601	FALSE
Vagina_chr6_32707868_B2_ENSG00000204194.1	12	0.0614447	0.0250351	0.0141142	0.0596197	0.058377	0.0641411	0.975533	4.41105e-06	0.244132	FALSE
Vagina_chr6_32707868_B2_ENSG00000204209.11	8	0.0256348	0.0279077	0.358327	0.0320848	0.0250242	-0.00866294	0.7312	9.39996e-09	0.858488	FALSE
Vagina_chr6_32707868_B2_ENSG00000204220.11	9	-0.0473645	0.0354024	0.180932	-0.00422561	0.00217224	0.0968187	0.0109522	7.09846e-09	0.730625	FALSE
Vagina_chr6_32707868_B2_ENSG00000204227.4	9	-0.00422541	0.019907	0.831906	-0.00140251	-0.00935753	-0.0191805	0.580812	1.04374e-13	0.980427	FALSE
Vagina_chr6_32707868_B2_ENSG00000204228.3	11	0.020662	0.0337173	0.540008	0.0377437	0.0335985	0.0803644	0.515237	3.61824e-10	0.923909	FALSE
Vagina_chr6_32707868_B2_ENSG00000204231.10	9	-0.00869511	0.0273556	0.750595	-0.00663969	-0.00552748	-0.0597308	0.427571	2.45613e-08	0.968582	FALSE
Vagina_chr6_32707868_B2_ENSG00000204248.10	5	-0.0135677	0.0425252	0.749689	0.00114755	0.0149071	0.031808	0.678222	1.5628e-08	0.968435	FALSE
Vagina_chr6_32707868_B2_ENSG00000204252.13	9	0.0548425	0.0371768	0.140164	0.0104926	0.00761978	-0.0701509	0.00642763	3.39622e-08	0.677544	FALSE
Vagina_chr6_32707868_B2_ENSG00000204256.12	8	0.00707342	0.0186462	0.704429	0.00379992	0.0087198	0.00543661	0.95851	2.31775e-12	0.96166	FALSE
Vagina_chr6_32707868_B2_ENSG00000204257.14	11	0.0651101	0.0354059	0.0659209	0.0597299	0.0568032	0.208466	0.0944822	4.21198e-14	0.519403	FALSE
Vagina_chr6_32707868_B2_ENSG00000204261.8	12	0.0195143	0.0210456	0.353803	0.0257381	0.0154917	-0.0383497	0.0854658	6.96099e-11	0.855678	FALSE
Vagina_chr6_32707868_B2_ENSG00000204264.8	6	0.0248698	0.0295143	0.399432	0.020534	0.0209133	0.0700502	0.461547	5.24126e-07	0.877258	FALSE
Vagina_chr6_32707868_B2_ENSG00000204267.13	11	0.0513914	0.0325644	0.114532	0.0674772	0.0667469	0.157417	0.152144	7.58249e-10	0.63492	FALSE
Vagina_chr6_32707868_B2_ENSG00000204287.13	3	0.00821833	0.0665092	0.901658	0.0326732	0.0334722	0.193946	0.630322	2.27636e-05	0.988622	FALSE
Vagina_chr6_32707868_B2_ENSG00000204290.10	4	-0.0444463	0.0507096	0.380765	-0.0594161	-0.0608038	-0.202458	0.319448	3.71464e-10	0.869121	FALSE
Vagina_chr6_32707868_B2_ENSG00000204301.6	4	-0.00579361	0.0407098	0.886831	0.0131549	0.0184358	-0.185893	0.485505	2.1888e-10	0.986832	FALSE
Vagina_chr6_32707868_B2_ENSG00000204304.11	14	-0.00976697	0.0279994	0.727218	-0.00207033	-0.00894689	-0.00609652	0.922674	9.08172e-12	0.965126	FALSE
Vagina_chr6_32707868_B2_ENSG00000204305.13	6	-0.0113411	0.0543297	0.834647	-0.0144402	-0.0105864	-0.110705	0.384441	1.91895e-05	0.980653	FALSE
Vagina_chr6_32707868_B2_ENSG00000204308.7	6	0.0075037	0.0494637	0.879423	0.000798845	0.0106735	-0.0445922	0.677018	6.23179e-06	0.985854	FALSE
Vagina_chr6_32707868_B2_ENSG00000204310.12	6	-0.0308877	0.0422866	0.465124	0.0113987	0.0254626	-0.0935565	0.59267	1.7947e-08	0.902244	FALSE
Vagina_chr6_32707868_B2_ENSG00000204314.10	8	0.00811571	0.0904793	0.928528	-0.088566	-0.0830816	0.169686	0.383541	2.50051e-05	0.991772	FALSE
Vagina_chr6_32707868_B2_ENSG00000204315.3	7	0.0731623	0.0432696	0.0908663	0.0452564	0.0449933	0.238974	0.308562	9.99827e-05	0.584806	FALSE
Vagina_chr6_32707868_B2_ENSG00000204338.8	4	-0.0655696	0.0305039	0.0315909	-0.0546771	-0.0454955	-0.0638049	0.984468	1.9374e-07	0.379149	FALSE
Vagina_chr6_32707868_B2_ENSG00000204344.14	4	0.0336274	0.0279985	0.229734	0.0248712	0.0236397	0.044534	0.891374	0.000200577	0.77714	FALSE
Vagina_chr6_32707868_B2_ENSG00000204348.9	8	-0.0411058	0.059904	0.492591	-0.0063296	-0.00129304	-0.138346	0.494228	7.92953e-07	0.910536	FALSE
Vagina_chr6_32707868_B2_ENSG00000204351.11	13	-0.0187131	0.0253041	0.459586	0.00190749	0.00386857	0.0359343	0.0476351	1.57394e-11	0.899964	FALSE
Vagina_chr6_32707868_B2_ENSG00000204356.13	15	-0.0307454	0.0352089	0.382539	-0.0184182	-0.0201197	-0.0564169	0.597333	3.28939e-08	0.869764	FALSE
Vagina_chr6_32707868_B2_ENSG00000204366.3	3	-0.0252949	0.0294963	0.391134	-0.0246851	-0.0244452	-0.14362	0.340214	1.19255e-07	0.874553	FALSE
Vagina_chr6_32707868_B2_ENSG00000204371.11	11	-0.0357713	0.024613	0.146127	-0.0148463	-0.0215383	-0.0349428	0.981169	8.29781e-08	0.687702	FALSE
Vagina_chr6_32707868_B2_ENSG00000204385.10	9	-0.00112622	0.0206335	0.956471	-0.0161671	-0.0120197	-0.0423805	0.183442	1.34835e-05	0.994614	FALSE
Vagina_chr6_32707868_B2_ENSG00000204386.10	12	0.0175086	0.0228221	0.442976	-0.0164415	-0.00300836	-0.0150237	0.386598	1.16878e-08	0.894536	FALSE
Vagina_chr6_32707868_B2_ENSG00000204387.12	5	0.00783106	0.0307042	0.798686	-0.00801201	-0.00225668	-0.0240003	0.658949	5.10432e-06	0.975968	FALSE
Vagina_chr6_32707868_B2_ENSG00000204388.6	6	0.00902281	0.0360035	0.802116	-0.0112229	-0.0130175	-0.0354487	0.825343	4.95385e-05	0.976626	FALSE
Vagina_chr6_32707868_B2_ENSG00000204389.9	5	0.0233312	0.050019	0.640895	0.00226408	-0.0017408	0.164519	0.214593	0.00811172	0.94784	FALSE
Vagina_chr6_32707868_B2_ENSG00000204390.9	12	-0.00810462	0.0345248	0.814405	-0.0168353	-0.0163527	-0.045357	0.455711	5.03783e-07	0.978411	FALSE
Vagina_chr6_32707868_B2_ENSG00000204392.10	3	-0.0233962	0.0428538	0.585098	-0.0158167	-0.0164959	-0.190269	0.631226	0.000549887	0.935916	FALSE
Vagina_chr6_32707868_B2_ENSG00000204394.12	3	-0.016086	0.111529	0.885317	-0.0492443	-0.04611	-0.190547	0.675	7.87302e-05	0.98639	FALSE
Vagina_chr6_32707868_B2_ENSG00000204396.10	3	-0.0133555	0.0471585	0.777021	0.0141601	0.0158771	0.152223	0.589484	0.0028291	0.973743	FALSE
Vagina_chr6_32707868_B2_ENSG00000204410.14	3	0.0143723	0.0797966	0.857065	-0.021541	-0.0647889	-0.360028	0.207844	0.00204073	0.98326	FALSE
Vagina_chr6_32707868_B2_ENSG00000204420.8	5	-0.0760315	0.0374303	0.0422264	-0.0374028	-0.0448859	-0.170956	0.41917	0.00349414	0.432538	FALSE
Vagina_chr6_32707868_B2_ENSG00000204421.2	3	-0.227063	0.172224	0.187363	-0.107641	-0.0954039	0.183787	0.182922	0.0255418	0.736501	FALSE
Vagina_chr6_32707868_B2_ENSG00000213654.9	5	-0.0421697	0.0572089	0.461051	0.00681111	0.00178626	-0.0223357	0.918889	4.44992e-05	0.900668	FALSE
Vagina_chr6_32707868_B2_ENSG00000213676.10	5	-0.0606891	0.02336	0.00937703	-0.0523387	-0.0453106	0.0682791	0.339088	1.77338e-08	0.190124	FALSE
Vagina_chr6_32707868_B2_ENSG00000213719.8	5	-0.0527475	0.124759	0.672445	-0.0579534	-0.0619	-0.0782537	0.946324	0.00429151	0.955266	FALSE
Vagina_chr6_32707868_B2_ENSG00000213722.8	2	-0.267591	0.16298	0.100617					0.00204357	0.60545	FALSE
Vagina_chr6_32707868_B2_ENSG00000221988.12	4	-0.0246826	0.048119	0.607986	-0.0240374	-0.0221746	-0.122927	0.662234	0.00122531	0.940558	FALSE
Vagina_chr6_32707868_B2_ENSG00000223501.8	4	-0.0284589	0.0529242	0.590763	-0.0157772	-0.00915866	0.108531	0.173918	4.75021e-11	0.937092	FALSE
Vagina_chr6_32707868_B2_ENSG00000223534.1	6	0.0183443	0.0192166	0.339776	0.0136439	0.0143094	-0.00661276	0.632226	1.93585e-22	0.84893	FALSE
Vagina_chr6_32707868_B2_ENSG00000223865.10	6	0.034046	0.0369869	0.357318	-0.0151829	-0.0146778	-0.0105494	0.76935	2.95251e-07	0.858006	FALSE
Vagina_chr6_32707868_B2_ENSG00000224389.8	3	-0.0274986	0.0727963	0.705618	-0.0550981	-0.0843865	-0.552518	0.357253	3.71338e-07	0.96166	FALSE
Vagina_chr6_32707868_B2_ENSG00000224557.7	6	0.00777274	0.00899428	0.387485	0.0102899	0.014294	0.00692628	0.950652	2.02748e-36	0.872812	FALSE
Vagina_chr6_32707868_B2_ENSG00000224796.1	7	-0.000661543	0.0197579	0.97329	0.005791	-0.00659624	-0.00033105	0.991365	4.46721e-12	0.996677	FALSE
Vagina_chr6_32707868_B2_ENSG00000225914.1	7	0.0364892	0.0319484	0.253401	0.0715678	0.0713391	0.155794	0.359648	1.17475e-07	0.795188	FALSE
Vagina_chr6_32707868_B2_ENSG00000227057.9	3	0.0221355	0.100598	0.82584	-0.0366623	-0.0560206	-0.336863	0.898179	7.45192e-10	0.979853	FALSE
Vagina_chr6_32707868_B2_ENSG00000228727.8	3	0.0654162	0.0998851	0.512523	-0.0138689	-0.0236687	-0.323026	0.167582	0.0249285	0.916141	FALSE
Vagina_chr6_32707868_B2_ENSG00000228962.1	4	-0.10063	0.0254681	7.77603e-05	-0.0928936	-0.0926312	-0.0648246	0.673721	6.01559e-10	0.00541113	TRUE
Vagina_chr6_32707868_B2_ENSG00000229391.7	7	-0.00198709	0.0152085	0.896047	-0.00733932	-0.0134048	-0.0286385	0.55443	6.45926e-50	0.988052	FALSE
Vagina_chr6_32707868_B2_ENSG00000231389.7	6	-0.0268852	0.0389909	0.490493	-0.0251138	-0.0547154	-0.258764	0.0324095	9.62173e-08	0.909979	FALSE
Vagina_chr6_32707868_B2_ENSG00000231500.6	14	0.00389796	0.0186802	0.834708	-0.0353217	-0.0176263	-0.0206062	0.263402	1.12998e-14	0.980653	FALSE
Vagina_chr6_32707868_B2_ENSG00000231852.6	6	0.0105252	0.0160992	0.513258	0.0189591	0.0196923	0.0761687	0.163866	2.63547e-10	0.916465	FALSE
Vagina_chr6_32707868_B2_ENSG00000231925.11	12	-0.00972402	0.0309389	0.753295	0.0303289	0.0348605	-0.0408599	0.565473	6.34698e-11	0.969161	FALSE
Vagina_chr6_32707868_B2_ENSG00000232629.8	8	0.00743381	0.0185031	0.687861	0.0128071	0.0118486	-0.000324525	0.81791	1.21674e-11	0.958219	FALSE
Vagina_chr6_32707868_B2_ENSG00000232940.5	5	-0.0104178	0.0265509	0.694784	-0.029786	-0.0301026	-0.00828123	0.983412	8.76175e-07	0.959821	FALSE
Vagina_chr6_32707868_B2_ENSG00000234515.1	9	-0.00473601	0.017637	0.788294	-0.00779401	-0.00714033	0.0745476	0.0717368	3.12156e-13	0.975289	FALSE
Vagina_chr6_32707868_B2_ENSG00000235863.3	10	0.0380494	0.036974	0.30344	0.0375602	0.0361842	0.0170703	0.623075	1.68963e-07	0.826476	FALSE
Vagina_chr6_32707868_B2_ENSG00000236104.2	5	-0.0192604	0.0352805	0.585119	-0.0282287	-0.028928	0.0644477	0.492185	1.20263e-08	0.935931	FALSE
Vagina_chr6_32707868_B2_ENSG00000237080.2	3	-0.0273249	0.0331244	0.409418	-0.0372324	-0.0370144	-0.0981532	0.326207	0.000409959	0.881262	FALSE
Vagina_chr6_32707868_B2_ENSG00000237441.9	10	-0.0138428	0.0383085	0.717837	-0.0473563	-0.0515423	-0.0688465	0.472689	6.06549e-16	0.963572	FALSE
Vagina_chr6_32707868_B2_ENSG00000237541.3	5	-0.00992253	0.00980287	0.311439	-0.012242	-0.011584	-0.019814	0.553563	7.06202e-43	0.831901	FALSE
Vagina_chr6_32707868_B2_ENSG00000237649.7	5	0.00303487	0.0346143	0.930133	-0.0302044	-0.0222161	-0.142375	0.11539	3.80979e-07	0.991781	FALSE
Vagina_chr6_32707868_B2_ENSG00000240065.7	12	-0.00695526	0.0293058	0.812398	0.00251692	0.00843378	0.0963451	0.0857798	1.24321e-12	0.978127	FALSE
Vagina_chr6_32707868_B2_ENSG00000241106.6	10	-0.00185505	0.0145032	0.898224	-0.00360121	-0.0051072	0.000364234	0.921304	2.61805e-37	0.988282	FALSE
Vagina_chr6_32707868_B2_ENSG00000241404.6	5	0.065638	0.0465183	0.15824	0.0536436	0.0490415	0.119024	0.372783	1.59635e-06	0.703054	FALSE
Vagina_chr6_32707868_B2_ENSG00000242574.8	13	0.0328825	0.0213073	0.122771	0.011398	0.014502	-0.00308817	0.267965	7.9968e-10	0.64877	FALSE
Vagina_chr6_32707868_B2_ENSG00000243649.8	5	0.015418	0.04378	0.724711	0.0425629	0.0543254	-0.114748	0.120069	9.72838e-05	0.964635	FALSE
Vagina_chr6_32707868_B2_ENSG00000244731.7	11	-0.0307338	0.0185521	0.0975957	-0.0280156	-0.0243512	0.00954593	0.144003	2.71426e-18	0.599937	FALSE
Vagina_chr6_32707868_B2_ENSG00000248290.1	4	-0.0506487	0.0241415	0.0359058	-0.0372517	-0.0385425	-0.0210491	0.855578	1.97083e-07	0.403182	FALSE
Vagina_chr6_32707868_B2_ENSG00000250535.1	10	0.0146577	0.0204648	0.473843	0.0180084	0.0225708	0.0445566	0.372173	1.97089e-14	0.905044	FALSE
Vagina_chr6_32707868_B2_ENSG00000252743.1	3	0.0194562	0.0553547	0.725226	-0.00919131	-0.0185034	-0.289197	0.66283	0.0027536	0.964713	FALSE
Vagina_chr6_32707868_B2_ENSG00000272217.1	7	0.0327488	0.023611	0.165438	0.0264358	0.0349275	0.130945	0.103608	1.01356e-09	0.712098	FALSE
Vagina_chr6_32707868_B2_ENSG00000277427.1	5	-0.026348	0.0204509	0.197623	-0.0135777	-0.00743743	0.00597536	0.434823	3.1434e-08	0.747123	FALSE
Vagina_chr6_41522644_B2_ENSG00000001167.14	8	0.00629494	0.0146512	0.667449	0.0155184	0.0156517	0.0279436	0.601768	2.04336e-17	0.954085	FALSE
Vagina_chr6_41522644_B2_ENSG00000048544.5	9	-0.0722544	0.0386823	0.0617768	-0.0509093	-0.0651183	-0.10716	0.646524	1.42453e-06	0.507572	FALSE
Vagina_chr6_41522644_B2_ENSG00000048545.13	8	0.0198591	0.0164314	0.226815	0.0111589	0.00545743	0.0560218	0.20072	1.2939e-07	0.77536	FALSE
Vagina_chr6_41522644_B2_ENSG00000095970.16	13	-0.00932181	0.0189571	0.622908	-0.0117866	-0.0146094	-0.0233869	0.687775	2.05794e-11	0.943668	FALSE
Vagina_chr6_41522644_B2_ENSG00000096088.16	10	-0.0069334	0.0122391	0.571058	-0.0183202	-0.0165946	-0.043056	0.196269	2.28621e-14	0.932294	FALSE
Vagina_chr6_41522644_B2_ENSG00000112195.8	11	0.0156872	0.0229818	0.494866	0.0339248	0.0286683	-0.0065774	0.551095	1.37103e-11	0.910976	FALSE
Vagina_chr6_41522644_B2_ENSG00000112212.11	7	-0.0201277	0.0138153	0.145141	-0.0180255	-0.0168464	-0.00469185	0.554386	5.59784e-10	0.686034	FALSE
Vagina_chr6_41522644_B2_ENSG00000112559.13	13	-0.0488443	0.0245161	0.0463339	-0.0518655	-0.0605698	-0.0940358	0.259768	2.47035e-13	0.449594	FALSE
Vagina_chr6_41522644_B2_ENSG00000112561.17	10	0.000991619	0.0209031	0.962164	-0.00862592	-0.000299788	0.00964396	0.848692	2.70952e-09	0.995197	FALSE
Vagina_chr6_41522644_B2_ENSG00000112576.12	11	-0.0122344	0.0232772	0.599167	-0.00657288	-0.00506839	-0.00888341	0.941883	1.99223e-06	0.938522	FALSE
Vagina_chr6_41522644_B2_ENSG00000112578.9	13	0.0292311	0.0429995	0.496631	0.0602672	0.0608435	0.0524779	0.736071	4.91082e-13	0.911538	FALSE
Vagina_chr6_41522644_B2_ENSG00000112599.8	10	-0.0122389	0.0133034	0.357582	-0.0163811	-0.0176133	-0.0295821	0.268257	6.99955e-10	0.858086	FALSE
Vagina_chr6_41522644_B2_ENSG00000124496.12	2	0.0567382	0.0422157	0.178946					0.000302838	0.728462	FALSE
Vagina_chr6_41522644_B2_ENSG00000124593.15	7	-0.00313916	0.0165824	0.849852	0.0222799	0.0173322	-0.022653	0.51212	2.28762e-15	0.982688	FALSE
Vagina_chr6_41522644_B2_ENSG00000124596.16	6	-0.00411008	0.0329133	0.900622	-0.0066785	-0.00471164	0.0441241	0.464908	1.2227e-07	0.988587	FALSE
Vagina_chr6_41522644_B2_ENSG00000124602.9	9	0.0127411	0.0194306	0.512004	0.00933261	0.0341016	-0.103258	0.105771	2.76453e-10	0.915952	FALSE
Vagina_chr6_41522644_B2_ENSG00000124641.15	7	0.0396227	0.0302066	0.189614	0.046791	0.0364028	-0.0334497	0.242919	5.82762e-09	0.738359	FALSE
Vagina_chr6_41522644_B2_ENSG00000124701.5	6	0.00218904	0.0153553	0.886638	-0.000966233	0.000151041	-0.0150538	0.338541	7.31915e-08	0.986728	FALSE
Vagina_chr6_41522644_B2_ENSG00000124731.12	12	0.000942809	0.0174987	0.957032	0.0182326	0.0147555	0.00689579	0.924434	6.32735e-11	0.994635	FALSE
Vagina_chr6_41522644_B2_ENSG00000137166.14	10	-0.0324258	0.0225458	0.150372	-0.0121847	-0.0104828	-0.0436749	0.842209	8.39908e-11	0.693254	FALSE
Vagina_chr6_41522644_B2_ENSG00000137218.10	6	0.00812875	0.0175451	0.643145	0.0253768	0.0243974	0.0263323	0.628762	3.52101e-18	0.948306	FALSE
Vagina_chr6_41522644_B2_ENSG00000137413.15	7	0.0509713	0.0335444	0.128632	0.0300217	0.0286328	-0.0440143	0.245428	6.70112e-07	0.658342	FALSE
Vagina_chr6_41522644_B2_ENSG00000156564.8	10	-0.0438577	0.0380353	0.248879	-0.0301845	-0.0322587	-0.128435	0.288637	0.000699431	0.792729	FALSE
Vagina_chr6_41522644_B2_ENSG00000161911.11	17	0.00775911	0.0117462	0.508892	0.0089012	0.0119414	0.0149331	0.678715	4.09473e-15	0.915021	FALSE
Vagina_chr6_41522644_B2_ENSG00000161912.17	8	0.0314617	0.0152616	0.0392559	0.0300424	0.0307354	0.022434	0.728285	5.58534e-35	0.419461	FALSE
Vagina_chr6_41522644_B2_ENSG00000164663.14	6	-0.0197701	0.0282788	0.484481	-0.0337825	-0.0337982	-0.133517	0.307729	8.30012e-12	0.9082	FALSE
Vagina_chr6_41522644_B2_ENSG00000188112.8	9	0.101779	0.0837674	0.224359	0.0208339	0.00503346	-0.0454997	0.307333	2.94226e-06	0.773657	FALSE
Vagina_chr6_41522644_B2_ENSG00000214736.7	6	-0.00844366	0.0257707	0.74318	0.0249505	0.0270396	0.214604	0.303239	3.78527e-09	0.967028	FALSE
Vagina_chr6_41522644_B2_ENSG00000234753.5	7	0.017544	0.0159802	0.272265	0.00524519	0.000946516	0.0245689	0.932669	1.69947e-08	0.808172	FALSE
Vagina_chr6_41522644_B2_ENSG00000261068.2	6	0.00941966	0.0517465	0.855555	-0.0273811	-0.0204583	-0.0995289	0.163272	2.67728e-07	0.983144	FALSE
Vagina_chr6_41522644_B2_ENSG00000278224.5	8	0.0351317	0.0150239	0.019367	0.0138741	0.0139736	0.0249504	0.569459	2.47236e-10	0.29296	FALSE
Vagina_chr6_468381_A2_ENSG00000112679.14	6	0.0280634	0.0591097	0.634952	-0.0115314	-0.0108045	-0.190686	0.0361938	5.85126e-09	0.946576	FALSE
Vagina_chr6_468381_A2_ENSG00000112685.13	7	0.000660247	0.0226179	0.976712	0.0270316	0.0279533	0.0623425	0.279183	4.48748e-14	0.996978	FALSE
Vagina_chr6_468381_A2_ENSG00000137265.14	11	-0.0435697	0.0350365	0.213664	-0.0183435	-0.0166065	0.0523839	0.19957	1.08086e-09	0.763692	FALSE
Vagina_chr6_468381_A2_ENSG00000137273.3	3	-0.0170277	0.0700116	0.807841	-0.00839786	-0.0104985	0.016274	0.818174	0.00502412	0.977528	FALSE
Vagina_chr6_468381_A2_ENSG00000164379.6	8	0.0161231	0.0413043	0.696278	0.000184738	-0.00535978	-0.0522714	0.407145	4.03695e-08	0.960125	FALSE
Vagina_chr6_468381_A2_ENSG00000188996.4	9	0.0300225	0.023286	0.197296	0.0211658	0.0179123	0.0490927	0.708278	1.2163e-13	0.746778	FALSE
Vagina_chr6_468381_A2_ENSG00000230433.1	7	-0.0274574	0.0286046	0.33711	-0.0304648	-0.0281636	-0.0861222	0.353942	1.25216e-11	0.847833	FALSE
Vagina_chr6_468381_A2_ENSG00000272463.1	7	0.0111319	0.0231216	0.630196	0.00210473	-0.000797605	0.0102709	0.981536	4.35299e-24	0.9455	FALSE
Vagina_chr7_100032719_A2_ENSG00000021461.16	19	-0.0142911	0.0308048	0.642702	0.00712853	0.00889251	0.0547334	0.207667	6.11512e-09	0.948209	FALSE
Vagina_chr7_100032719_A2_ENSG00000066923.17	18	-0.00338097	0.0251298	0.892975	-0.0327576	-0.0211902	-0.0260168	0.628263	4.79821e-17	0.987614	FALSE
Vagina_chr7_100032719_A2_ENSG00000077454.15	11	-0.0425223	0.0383143	0.267073	-0.020094	-0.0245752	-0.0797518	0.55925	6.24804e-07	0.803905	FALSE
Vagina_chr7_100032719_A2_ENSG00000078319.9	4	0.0448023	0.06487	0.489787	0.0145913	0.0156815	0.360936	0.344626	9.00973e-09	0.909686	FALSE
Vagina_chr7_100032719_A2_ENSG00000078487.17	17	-0.0632463	0.0480482	0.188071	-0.081923	-0.0668596	-0.0675203	0.961837	5.82626e-08	0.737542	FALSE
Vagina_chr7_100032719_A2_ENSG00000085514.15	3	-0.000687795	0.0725205	0.992433	0.0272117	0.0310303	0.149987	0.13687	4.44506e-36	0.999159	FALSE
Vagina_chr7_100032719_A2_ENSG00000087077.13	9	-0.0939329	0.0879216	0.285353	-0.0105175	0.00755683	0.266789	0.101383	3.84546e-05	0.816874	FALSE
Vagina_chr7_100032719_A2_ENSG00000087085.13	13	0.0814358	0.0432149	0.0595059	0.0144819	0.00615942	0.0265881	0.461854	6.233e-07	0.499766	FALSE
Vagina_chr7_100032719_A2_ENSG00000087087.18	13	-0.0621982	0.0799172	0.436402	-0.037058	0.0450454	0.178866	0.149277	1.49459e-05	0.891469	FALSE
Vagina_chr7_100032719_A2_ENSG00000106244.12	15	0.0310785	0.053862	0.563937	0.00149959	0.0224286	0.0533569	0.79055	1.42645e-08	0.930177	FALSE
Vagina_chr7_100032719_A2_ENSG00000106245.10	14	0.0494546	0.06217	0.426338	0.0500885	0.0908462	0.125337	0.545163	7.31838e-10	0.887632	FALSE
Vagina_chr7_100032719_A2_ENSG00000106246.17	8	0.0704746	0.0387525	0.0689751	0.0747226	0.0786741	0.0909969	0.698473	1.69882e-07	0.528292	FALSE
Vagina_chr7_100032719_A2_ENSG00000106258.13	11	0.0182733	0.0507994	0.71906	0.0924677	0.105414	-0.0599552	0.356512	2.05625e-09	0.963687	FALSE
Vagina_chr7_100032719_A2_ENSG00000106261.16	16	-0.0322202	0.0574423	0.574856	0.0379019	0.0294338	-0.00890555	0.808745	3.49908e-17	0.933404	FALSE
Vagina_chr7_100032719_A2_ENSG00000106290.14	7	-0.00556453	0.0261426	0.831442	-0.0273475	-0.0113569	0.0131036	0.824584	4.81175e-10	0.980425	FALSE
Vagina_chr7_100032719_A2_ENSG00000106327.12	8	-0.122931	0.0425221	0.00384037	-0.129093	-0.127422	-0.153899	0.665097	1.04482e-05	0.106442	FALSE
Vagina_chr7_100032719_A2_ENSG00000106330.11	17	-0.12211	0.060953	0.0451396	-0.0318961	-0.0104903	0.060576	0.0127573	7.12131e-11	0.444765	FALSE
Vagina_chr7_100032719_A2_ENSG00000106333.12	13	0.0471502	0.0528861	0.372639	0.0985952	0.111356	0.0335693	0.866115	2.19286e-08	0.865897	FALSE
Vagina_chr7_100032719_A2_ENSG00000106336.12	14	-0.0738744	0.089631	0.409823	-0.120155	-0.0884118	-0.330375	0.139242	1.1683e-07	0.881332	FALSE
Vagina_chr7_100032719_A2_ENSG00000106351.12	13	0.0480741	0.07204	0.504565	-0.0102683	0.00184113	0.0646012	0.909883	4.23405e-07	0.913924	FALSE
Vagina_chr7_100032719_A2_ENSG00000121716.20	9	-0.0266063	0.0245603	0.278673	-0.0184447	-0.0171166	-0.122027	0.0124225	2.33239e-61	0.812795	FALSE
Vagina_chr7_100032719_A2_ENSG00000130427.2	12	-0.0165953	0.0450001	0.712289	0.0311197	0.0542328	0.065924	0.2739	4.60181e-08	0.962821	FALSE
Vagina_chr7_100032719_A2_ENSG00000130429.12	14	-0.04023	0.0707173	0.569435	0.080859	0.0399954	-0.0341141	0.956694	1.96504e-07	0.931906	FALSE
Vagina_chr7_100032719_A2_ENSG00000146826.16	16	0.11466	0.0400218	0.00417102	0.0805257	0.0917113	0.132728	0.793793	5.60541e-13	0.112422	FALSE
Vagina_chr7_100032719_A2_ENSG00000146828.17	1	-0.0693087	0.0517906	0.180815					0.00315636	0.730453	FALSE
Vagina_chr7_100032719_A2_ENSG00000146830.9	13	0.0586989	0.0520539	0.259465	0.0309301	0.0200087	0.0249924	0.547263	1.44522e-07	0.799108	FALSE
Vagina_chr7_100032719_A2_ENSG00000146833.15	6	-0.044391	0.0234671	0.0585405	-0.0654968	-0.0614469	-0.0110533	0.676752	9.08028e-25	0.496953	FALSE
Vagina_chr7_100032719_A2_ENSG00000146834.13	16	-0.0106964	0.0541531	0.84342	-0.0153307	-0.0262984	-0.122478	0.0827061	5.69521e-08	0.98175	FALSE
Vagina_chr7_100032719_A2_ENSG00000160813.6	9	0.0910939	0.0489643	0.0628271	0.108622	0.0796553	0.0415014	0.48159	8.62535e-06	0.510299	FALSE
Vagina_chr7_100032719_A2_ENSG00000160862.12	4	-0.0647786	0.0929237	0.48573	-0.0783067	-0.172432	-0.50823	0.115837	6.19964e-06	0.908581	FALSE
Vagina_chr7_100032719_A2_ENSG00000160868.14	16	-0.0309357	0.0341167	0.364533	-0.0555283	-0.0268014	-0.0936295	0.209407	1.83355e-12	0.861498	FALSE
Vagina_chr7_100032719_A2_ENSG00000160870.12	16	-0.0188058	0.0248076	0.448411	0.018478	0.00654311	-0.047758	0.648093	6.14952e-13	0.896203	FALSE
Vagina_chr7_100032719_A2_ENSG00000160908.14	3	0.138398	0.0635955	0.0295387	0.129886	0.129853	-0.00371802	0.609571	1.13215e-05	0.366253	FALSE
Vagina_chr7_100032719_A2_ENSG00000160917.14	16	-0.0395354	0.059203	0.504265	-0.0212668	-0.0155694	0.0554297	0.445635	1.34415e-09	0.913752	FALSE
Vagina_chr7_100032719_A2_ENSG00000166508.17	11	0.0128492	0.0378048	0.733944	-0.00247393	-0.0127513	-0.0433646	0.386965	1.35621e-11	0.966015	FALSE
Vagina_chr7_100032719_A2_ENSG00000166526.16	19	0.0351703	0.022837	0.123545	0.0193921	0.0222859	0.010532	0.364314	5.10114e-11	0.650044	FALSE
Vagina_chr7_100032719_A2_ENSG00000166529.14	8	-0.029868	0.0367719	0.416648	-0.0506186	-0.0759232	-0.11448	0.48481	2.10933e-12	0.883964	FALSE
Vagina_chr7_100032719_A2_ENSG00000166924.8	5	0.0117338	0.0900302	0.896304	-0.00531954	-0.00764908	0.0499699	0.830748	0.00109245	0.988052	FALSE
Vagina_chr7_100032719_A2_ENSG00000166925.8	11	-0.0286636	0.0477885	0.548638	0.0182214	-0.00384087	0.0561346	0.23701	6.32903e-08	0.926084	FALSE
Vagina_chr7_100032719_A2_ENSG00000166997.7	11	-0.0601243	0.0482054	0.212305	-0.0708824	-0.0749915	0.0461871	0.351662	3.15478e-11	0.762724	FALSE
Vagina_chr7_100032719_A2_ENSG00000168090.9	11	0.0646549	0.0633958	0.307794	0.0271258	0.0123022	-0.028098	0.608621	1.24153e-08	0.829372	FALSE
Vagina_chr7_100032719_A2_ENSG00000169894.17	3	0.0180539	0.0932997	0.846564	-0.0504381	-0.0717837	0.420676	0.664936	0.00724701	0.981994	FALSE
Vagina_chr7_100032719_A2_ENSG00000172336.4	3	-0.133586	0.159157	0.401283	-0.00436799	-0.00312031	-1.04869	0.340271	0.0038577	0.877668	FALSE
Vagina_chr7_100032719_A2_ENSG00000172354.9	5	0.0314563	0.104238	0.762824	0.00468766	-0.0128819	-0.00854009	0.791088	1.02631e-05	0.971024	FALSE
Vagina_chr7_100032719_A2_ENSG00000176125.4	6	0.0274794	0.123494	0.823913	0.0502625	0.0473294	-0.0130987	0.902726	0.000464383	0.979551	FALSE
Vagina_chr7_100032719_A2_ENSG00000176402.5	7	-0.0571281	0.0466267	0.220491	-0.0426281	-0.0392291	-0.120744	0.801649	2.88206e-05	0.770373	FALSE
Vagina_chr7_100032719_A2_ENSG00000184414.2	7	-0.0570321	0.0356338	0.109487	-0.0140324	-0.0238416	0.0160166	0.192655	5.48783e-07	0.624561	FALSE
Vagina_chr7_100032719_A2_ENSG00000185467.7	3	0.066081	0.10647	0.534827	0.086798	0.0949559	0.654723	0.271732	0.00450206	0.922756	FALSE
Vagina_chr7_100032719_A2_ENSG00000185955.4	16	-0.0339506	0.041965	0.418503	-0.0152774	-0.0231747	-0.100091	0.415264	1.56647e-11	0.884508	FALSE
Vagina_chr7_100032719_A2_ENSG00000188186.10	19	-0.00873648	0.0447872	0.845341	-0.0156971	-0.00531922	-0.0807501	0.426448	1.45026e-14	0.981933	FALSE
Vagina_chr7_100032719_A2_ENSG00000196411.9	12	0.0247592	0.0409906	0.545829	0.0696678	0.0592674	0.0746568	0.304139	9.00372e-09	0.925296	FALSE
Vagina_chr7_100032719_A2_ENSG00000196652.11	8	-0.0114398	0.0300702	0.703621	-0.0290684	-0.0294086	-0.0838745	0.317118	1.22969e-07	0.961522	FALSE
Vagina_chr7_100032719_A2_ENSG00000197037.10	19	0.0260022	0.0422197	0.537975	0.0877875	0.0687362	0.144224	0.0586692	3.7064e-11	0.923499	FALSE
Vagina_chr7_100032719_A2_ENSG00000197093.10	11	-0.00516339	0.0388648	0.894308	0.0101616	0.00959031	-0.0475525	0.506803	1.39227e-07	0.987956	FALSE
Vagina_chr7_100032719_A2_ENSG00000197343.10	17	-0.00725027	0.0597003	0.903339	0.0654761	0.0917554	-0.0474327	0.730728	8.80517e-12	0.989028	FALSE
Vagina_chr7_100032719_A2_ENSG00000198556.13	17	0.0535598	0.0451163	0.235168	0.00758372	0.00653309	-0.0811626	0.102277	2.44793e-10	0.781708	FALSE
Vagina_chr7_100032719_A2_ENSG00000198742.9	8	0.0852367	0.0478876	0.0750872	0.0618952	0.0618508	0.0901312	0.949932	6.34608e-05	0.545833	FALSE
Vagina_chr7_100032719_A2_ENSG00000205277.9	8	0.0235896	0.0862682	0.784512	0.0677052	0.0238207	-0.184399	0.0706789	2.20579e-05	0.974678	FALSE
Vagina_chr7_100032719_A2_ENSG00000205307.11	9	0.0410916	0.0464458	0.376307	-0.0295182	-0.0305025	-0.014916	0.502934	3.44191e-09	0.867118	FALSE
Vagina_chr7_100032719_A2_ENSG00000213413.2	18	-0.0301684	0.0235115	0.199446	-0.0328388	-0.0375355	-0.0599308	0.427397	4.87049e-18	0.749335	FALSE
Vagina_chr7_100032719_A2_ENSG00000213420.7	3	0.044057	0.0755272	0.559674	0.0145387	-0.0770251	0.772269	0.210438	8.4621e-05	0.929289	FALSE
Vagina_chr7_100032719_A2_ENSG00000214300.7	17	-0.0674142	0.0303943	0.0265559	0.00461946	-0.0403116	-0.180058	0.0112494	3.42528e-08	0.347134	FALSE
Vagina_chr7_100032719_A2_ENSG00000214309.4	13	0.0480597	0.0409145	0.24014	-0.0330196	-0.0328337	0.00606537	0.343598	7.05304e-10	0.785867	FALSE
Vagina_chr7_100032719_A2_ENSG00000221838.9	3	-0.0197469	0.129998	0.879265	-0.057252	-0.0556624	-0.29675	0.124458	1.27203e-11	0.985854	FALSE
Vagina_chr7_100032719_A2_ENSG00000221909.2	13	-0.0704543	0.0305846	0.0212461	-0.0910725	-0.0881522	-0.130588	0.0513878	3.73412e-13	0.308137	FALSE
Vagina_chr7_100032719_A2_ENSG00000224729.5	3	-0.112771	0.0906846	0.213665	-0.133695	-0.133235	-0.711743	0.315855	0.00164859	0.763692	FALSE
Vagina_chr7_100032719_A2_ENSG00000228335.1	3	-0.0363065	0.0534931	0.497319	-0.0535447	-0.0647301	-0.183337	0.548715	0.00187582	0.911845	FALSE
Vagina_chr7_100032719_A2_ENSG00000236305.1	13	-0.0210534	0.0697228	0.762684	0.0924317	0.0718389	0.114404	0.285899	0.000505791	0.971012	FALSE
Vagina_chr7_100032719_A2_ENSG00000239521.7	19	-0.0621936	0.0264306	0.0186181	-0.0613588	-0.0562523	-0.115601	0.32953	9.41296e-17	0.286306	FALSE
Vagina_chr7_100032719_A2_ENSG00000240211.1	14	0.0131836	0.0407451	0.746268	0.0184959	0.00776739	-0.00787476	0.758975	3.93337e-09	0.967682	FALSE
Vagina_chr7_100032719_A2_ENSG00000241468.7	5	-0.0251529	0.1093	0.817992	0.0292486	0.0541127	0.173052	0.071841	0.000226418	0.978682	FALSE
Vagina_chr7_100032719_A2_ENSG00000241685.9	2	-0.0919042	0.104589	0.379555					0.0013948	0.868454	FALSE
Vagina_chr7_100032719_A2_ENSG00000242294.6	10	-0.00303633	0.026934	0.910243	0.00327211	-0.000664422	-0.0566706	0.446505	1.50308e-57	0.989868	FALSE
Vagina_chr7_100032719_A2_ENSG00000242798.1	17	-0.00898959	0.0237834	0.705448	-0.00125026	-0.000779168	-0.0116353	0.933017	7.49436e-11	0.96166	FALSE
Vagina_chr7_100032719_A2_ENSG00000244219.6	5	0.0306793	0.063981	0.631578	-0.0778801	-0.0775805	-0.106304	0.516853	2.76728e-05	0.945869	FALSE
Vagina_chr7_100032719_A2_ENSG00000274993.1	2	-0.0473205	0.144581	0.743446					0.00733685	0.967107	FALSE
Vagina_chr7_100032719_A2_ENSG00000284523.1	13	-0.00441147	0.0259058	0.864783	0.0160823	0.0108806	-0.00466416	0.99565	1.96014e-08	0.984112	FALSE
Vagina_chr7_100032719_B2_ENSG00000021461.16	19	-0.02127	0.0196462	0.278963	-0.0195891	-0.0104962	0.0358094	0.0915415	5.28738e-09	0.812946	FALSE
Vagina_chr7_100032719_B2_ENSG00000066923.17	18	0.00517942	0.0233823	0.824695	0.0100366	0.0154509	0.0561994	0.215496	4.77009e-17	0.979742	FALSE
Vagina_chr7_100032719_B2_ENSG00000077454.15	11	-0.0507153	0.0223336	0.0231589	-0.0413021	-0.0395147	-0.0491442	0.965122	5.70567e-07	0.322614	FALSE
Vagina_chr7_100032719_B2_ENSG00000078319.9	4	-0.00736438	0.0205475	0.720039	-0.0156059	-0.0173373	0.124373	0.259424	7.09741e-09	0.9638	FALSE
Vagina_chr7_100032719_B2_ENSG00000078487.17	17	-0.0261664	0.0352248	0.45758	-0.0395857	-0.030824	-0.032892	0.920179	5.1351e-08	0.899337	FALSE
Vagina_chr7_100032719_B2_ENSG00000085514.15	3	0.00588673	0.0554802	0.915499	0.0245328	0.0227722	0.130814	0.101699	4.27855e-36	0.990433	FALSE
Vagina_chr7_100032719_B2_ENSG00000087077.13	9	-0.0539636	0.0586263	0.357328	0.0434316	0.0429712	0.174837	0.130501	3.41222e-05	0.858006	FALSE
Vagina_chr7_100032719_B2_ENSG00000087085.13	13	0.0180288	0.0336605	0.59223	0.0160567	-0.00193646	-0.0295791	0.392518	5.40888e-07	0.937228	FALSE
Vagina_chr7_100032719_B2_ENSG00000087087.18	13	-0.0655027	0.0574602	0.254301	-0.0174674	-0.0232751	0.17959	0.0202174	1.38659e-05	0.795543	FALSE
Vagina_chr7_100032719_B2_ENSG00000106244.12	15	0.0539269	0.0363097	0.137493	0.0738682	0.128224	0.0497641	0.941249	1.31303e-08	0.673106	FALSE
Vagina_chr7_100032719_B2_ENSG00000106245.10	14	0.0644066	0.0343283	0.0606286	0.082048	0.0832937	0.102456	0.591391	6.26556e-10	0.503551	FALSE
Vagina_chr7_100032719_B2_ENSG00000106246.17	8	0.0355829	0.0248908	0.152844	0.0390364	0.0387602	0.065054	0.434319	1.61405e-07	0.69652	FALSE
Vagina_chr7_100032719_B2_ENSG00000106258.13	11	0.0188897	0.0372299	0.611889	0.0378188	0.0320598	-0.0487695	0.263031	1.92134e-09	0.941502	FALSE
Vagina_chr7_100032719_B2_ENSG00000106261.16	16	-0.026526	0.0372	0.475806	0.0114447	0.0137696	0.052356	0.207677	2.79583e-17	0.905518	FALSE
Vagina_chr7_100032719_B2_ENSG00000106290.14	7	-0.0322065	0.0172314	0.0616157	-0.00944106	0.000537335	0.0608333	0.115703	4.60817e-10	0.506995	FALSE
Vagina_chr7_100032719_B2_ENSG00000106327.12	8	-0.0347641	0.0239583	0.146772	-0.0317757	-0.033773	-0.0474432	0.733456	8.77037e-06	0.688669	FALSE
Vagina_chr7_100032719_B2_ENSG00000106330.11	17	-0.091438	0.0435931	0.0359463	-0.0374211	-0.0458309	-0.000312265	0.111875	6.28551e-11	0.403447	FALSE
Vagina_chr7_100032719_B2_ENSG00000106333.12	13	0.0301448	0.0361129	0.403866	0.0694523	0.0782721	0.0043968	0.637655	1.90189e-08	0.878522	FALSE
Vagina_chr7_100032719_B2_ENSG00000106336.12	14	-0.0256968	0.0639943	0.688016	-0.0701966	-0.0558117	-0.283786	0.0296426	1.025e-07	0.958219	FALSE
Vagina_chr7_100032719_B2_ENSG00000106351.12	13	0.0311236	0.0571626	0.586114	0.0602352	0.05843	0.194248	0.134362	3.87519e-07	0.936267	FALSE
Vagina_chr7_100032719_B2_ENSG00000121716.20	9	0.00715289	0.0182487	0.695082	0.00595172	0.0039373	-0.0504106	0.0562407	1.65823e-61	0.959873	FALSE
Vagina_chr7_100032719_B2_ENSG00000130427.2	12	-0.00423167	0.0323874	0.896046	0.0490099	0.0528917	0.0758883	0.13209	4.11598e-08	0.988052	FALSE
Vagina_chr7_100032719_B2_ENSG00000130429.12	14	0.00586515	0.039655	0.882418	-0.0116868	-0.0061033	0.0162278	0.860921	1.64257e-07	0.986218	FALSE
Vagina_chr7_100032719_B2_ENSG00000146826.16	16	0.0431841	0.0312351	0.166802	-0.0106028	0.000365153	0.012034	0.569419	4.81401e-13	0.713341	FALSE
Vagina_chr7_100032719_B2_ENSG00000146828.17	1	0.00737116	0.0355815	0.835883					0.00297954	0.980782	FALSE
Vagina_chr7_100032719_B2_ENSG00000146830.9	13	0.0263868	0.0342909	0.441598	0.0334719	0.031135	0.0186766	0.834832	1.19095e-07	0.893874	FALSE
Vagina_chr7_100032719_B2_ENSG00000146833.15	6	-0.0352098	0.0146883	0.0165239	-0.0343429	-0.0247692	0.034508	0.179405	7.89458e-25	0.267817	FALSE
Vagina_chr7_100032719_B2_ENSG00000146834.13	16	0.00644151	0.0383821	0.86672	-0.033442	-0.0285552	-0.0849497	0.0459061	4.88176e-08	0.984362	FALSE
Vagina_chr7_100032719_B2_ENSG00000160813.6	9	0.0214459	0.0252502	0.395695	0.00616822	0.00505967	-0.0160495	0.270798	7.17411e-06	0.875602	FALSE
Vagina_chr7_100032719_B2_ENSG00000160862.12	4	-0.0447182	0.0729511	0.539884	-0.0116232	-0.136258	-0.385635	0.131352	5.76473e-06	0.923909	FALSE
Vagina_chr7_100032719_B2_ENSG00000160868.14	16	0.010423	0.0231754	0.652895	-0.00183469	0.00130612	-0.027096	0.256561	1.5376e-12	0.950076	FALSE
Vagina_chr7_100032719_B2_ENSG00000160870.12	16	-0.0142793	0.0166893	0.39222	-0.00748595	0.00257877	-0.0358453	0.593153	5.17803e-13	0.874738	FALSE
Vagina_chr7_100032719_B2_ENSG00000160908.14	3	0.030219	0.0423983	0.476007	0.0260087	0.0263156	-0.0972644	0.433213	9.66884e-06	0.90557	FALSE
Vagina_chr7_100032719_B2_ENSG00000160917.14	16	0.00660862	0.036922	0.857946	-0.0375308	-0.0248203	0.057555	0.530192	1.14679e-09	0.983333	FALSE
Vagina_chr7_100032719_B2_ENSG00000166508.17	11	0.0159316	0.031212	0.609748	-0.000847143	-0.00852532	-0.0287152	0.404651	1.27582e-11	0.940899	FALSE
Vagina_chr7_100032719_B2_ENSG00000166526.16	19	0.0224363	0.0139882	0.108727	0.0268292	0.0225923	0.0240689	0.920523	4.24813e-11	0.623077	FALSE
Vagina_chr7_100032719_B2_ENSG00000166529.14	8	-0.0385094	0.0256479	0.133236	-0.0486893	-0.0541277	-0.150868	0.179416	1.91068e-12	0.666476	FALSE
Vagina_chr7_100032719_B2_ENSG00000166924.8	5	-0.0352313	0.0974709	0.71776	-0.0435945	0.173294	0.120755	0.394737	0.00111698	0.963572	FALSE
Vagina_chr7_100032719_B2_ENSG00000166925.8	11	-0.0614627	0.0253222	0.0152148	-0.0386129	-0.026528	0.00211858	0.0969995	5.57651e-08	0.254799	FALSE
Vagina_chr7_100032719_B2_ENSG00000166997.7	11	-0.0656827	0.0466706	0.159319	-0.0438913	-0.0475288	0.113429	0.0726937	3.69773e-11	0.70437	FALSE
Vagina_chr7_100032719_B2_ENSG00000168090.9	11	0.049104	0.0521956	0.346823	0.0518566	0.0408904	0.101934	0.740525	1.30961e-08	0.852688	FALSE
Vagina_chr7_100032719_B2_ENSG00000169894.17	3	0.0298975	0.0377726	0.428645	0.0118275	0.00813972	-0.0733566	0.791929	0.00694799	0.888644	FALSE
Vagina_chr7_100032719_B2_ENSG00000172336.4	3	-0.0391233	0.0779204	0.615602	-0.00637343	0.00703605	-0.126413	0.852262	0.00366933	0.942195	FALSE
Vagina_chr7_100032719_B2_ENSG00000172354.9	5	0.0908238	0.0576843	0.115372	0.12513	0.105176	0.155945	0.401603	9.7173e-06	0.63577	FALSE
Vagina_chr7_100032719_B2_ENSG00000176125.4	6	0.00937254	0.0833282	0.910445	0.0880153	0.084965	-0.0114727	0.927764	0.00043057	0.989914	FALSE
Vagina_chr7_100032719_B2_ENSG00000176402.5	7	-0.0700807	0.0201194	0.000495389	-0.0635429	-0.0643365	-0.0957892	0.797194	2.61767e-05	0.0239561	TRUE
Vagina_chr7_100032719_B2_ENSG00000184414.2	7	-0.0214587	0.0330009	0.515532	0.010233	0.0126467	0.0421943	0.2063	5.2348e-07	0.917175	FALSE
Vagina_chr7_100032719_B2_ENSG00000185467.7	3	0.0866528	0.0386268	0.0248754	0.08397	0.0851503	-0.0144662	0.648652	0.00420598	0.3346	FALSE
Vagina_chr7_100032719_B2_ENSG00000185955.4	16	0.0459202	0.0283304	0.105044	0.0539288	0.0517873	0.0765882	0.569488	1.37386e-11	0.615877	FALSE
Vagina_chr7_100032719_B2_ENSG00000188186.10	19	0.00757726	0.0290905	0.794499	-0.0293354	-0.021143	-0.0650405	0.209682	1.20431e-14	0.97558	FALSE
Vagina_chr7_100032719_B2_ENSG00000196411.9	12	0.0287079	0.0343437	0.40321	0.0504493	0.0404281	0.0185149	0.800594	8.57235e-09	0.878251	FALSE
Vagina_chr7_100032719_B2_ENSG00000196652.11	9	-0.0414066	0.0202142	0.0405211	-0.0399604	-0.036942	0.00498818	0.301125	1.07772e-07	0.425193	FALSE
Vagina_chr7_100032719_B2_ENSG00000197037.10	20	0.0304406	0.0283368	0.282715	0.0558954	0.0482568	0.108609	0.059214	1.88491e-11	0.815328	FALSE
Vagina_chr7_100032719_B2_ENSG00000197093.10	11	-0.011641	0.038323	0.761311	-0.0117394	-0.0111856	-0.0710661	0.347278	1.41459e-07	0.970659	FALSE
Vagina_chr7_100032719_B2_ENSG00000197343.10	17	-0.0047909	0.0363101	0.895029	-0.0366108	-0.0317228	-0.112112	0.112518	8.01006e-12	0.987956	FALSE
Vagina_chr7_100032719_B2_ENSG00000198556.13	17	0.0475126	0.0297959	0.110801	0.018613	0.0288709	0.00047302	0.373561	2.24102e-10	0.627144	FALSE
Vagina_chr7_100032719_B2_ENSG00000198742.9	8	0.0512113	0.0317235	0.106462	0.0592481	0.0631131	0.0978275	0.405465	6.08841e-05	0.618626	FALSE
Vagina_chr7_100032719_B2_ENSG00000205277.9	8	0.0476583	0.063602	0.453664	0.103864	0.0674187	-0.0327569	0.418153	2.1176e-05	0.898179	FALSE
Vagina_chr7_100032719_B2_ENSG00000205307.11	9	0.0301038	0.0329066	0.360282	0.0237473	0.0215678	0.0478372	0.76304	3.07259e-09	0.859512	FALSE
Vagina_chr7_100032719_B2_ENSG00000213413.2	18	-0.0176942	0.0175547	0.313479	-0.0086256	-0.0148649	-0.0469159	0.291303	4.22638e-18	0.833485	FALSE
Vagina_chr7_100032719_B2_ENSG00000213420.7	3	-0.00695465	0.0718905	0.922933	0.012276	0.0864478	0.679836	0.223081	8.31525e-05	0.991201	FALSE
Vagina_chr7_100032719_B2_ENSG00000214300.7	17	-0.00371941	0.0221499	0.866646	-0.0259697	-0.0219341	-0.0424909	0.300072	2.9254e-08	0.984362	FALSE
Vagina_chr7_100032719_B2_ENSG00000214309.4	13	0.0192297	0.0214876	0.370829	0.00762848	0.00532039	0.0150176	0.85976	5.7496e-10	0.864795	FALSE
Vagina_chr7_100032719_B2_ENSG00000221838.9	3	-0.0601814	0.0593331	0.310441	-0.0730221	-0.0726012	-0.200245	0.15504	1.03704e-11	0.83111	FALSE
Vagina_chr7_100032719_B2_ENSG00000221909.2	13	-0.0106795	0.0223095	0.632154	-0.0177952	-0.0187108	-0.0498462	0.108831	3.01312e-13	0.945953	FALSE
Vagina_chr7_100032719_B2_ENSG00000224729.5	3	-0.129138	0.107584	0.230008	-0.152234	-0.155689	-0.860715	0.189119	0.00169654	0.777397	FALSE
Vagina_chr7_100032719_B2_ENSG00000228335.1	3	-0.0271791	0.0563411	0.62952	-0.0511748	-0.0507868	-0.262922	0.191911	0.00189691	0.945333	FALSE
Vagina_chr7_100032719_B2_ENSG00000236305.1	13	-0.00127637	0.0482566	0.978899	0.0130744	0.0185085	0.032815	0.685297	0.000459195	0.997172	FALSE
Vagina_chr7_100032719_B2_ENSG00000239521.7	19	-0.029439	0.019515	0.131418	-0.00698951	-0.00892944	-0.100137	0.0511485	7.85595e-17	0.66302	FALSE
Vagina_chr7_100032719_B2_ENSG00000240211.1	14	0.00153668	0.0261709	0.953177	-0.00519699	-0.0180883	-0.0653403	0.109043	3.36978e-09	0.994358	FALSE
Vagina_chr7_100032719_B2_ENSG00000241468.7	5	0.057949	0.0503482	0.249747	0.0593065	0.0678887	0.105583	0.432679	0.000210072	0.793414	FALSE
Vagina_chr7_100032719_B2_ENSG00000241685.9	2	-0.0656756	0.0720013	0.361692					0.00136951	0.859964	FALSE
Vagina_chr7_100032719_B2_ENSG00000242294.6	7	0.0194796	0.0201	0.332479	0.0149344	0.0142322	0.00856058	0.753159	3.88367e-53	0.844814	FALSE
Vagina_chr7_100032719_B2_ENSG00000242798.1	17	0.0105974	0.0143534	0.460322	-0.000823467	0.00596401	0.0111678	0.977145	6.12386e-11	0.900322	FALSE
Vagina_chr7_100032719_B2_ENSG00000244219.6	5	0.0227108	0.042325	0.591557	-0.00322946	-0.00604767	-0.118619	0.333313	2.6024e-05	0.937203	FALSE
Vagina_chr7_100032719_B2_ENSG00000274993.1	2	0.00882117	0.0506383	0.861709					0.00696547	0.983803	FALSE
Vagina_chr7_100032719_B2_ENSG00000284523.1	13	-0.0044904	0.0189739	0.812919	-0.0166319	-0.00746502	0.00672451	0.730142	1.81649e-08	0.978278	FALSE
Vagina_chr7_75634474_A2_ENSG00000005486.16	10	-0.0138764	0.041275	0.736724	0.0112214	0.00852127	0.0249663	0.648872	1.29826e-08	0.966513	FALSE
Vagina_chr7_75634474_A2_ENSG00000006606.8	9	-0.0334468	0.0254154	0.188171	-0.023017	-0.0215255	-0.0408965	0.846235	4.63908e-12	0.737633	FALSE
Vagina_chr7_75634474_A2_ENSG00000091073.19	5	0.0442782	0.130764	0.734903	0.0342488	0.0521758	-0.114186	0.612363	6.67172e-05	0.96612	FALSE
Vagina_chr7_75634474_A2_ENSG00000106178.6	7	0.0379745	0.025303	0.13341	0.0162587	-0.00142274	0.044305	0.907466	2.02092e-10	0.666658	FALSE
Vagina_chr7_75634474_A2_ENSG00000106211.8	4	0.0844046	0.171079	0.621754	0.0548045	0.0719442	0.706961	0.0732715	0.000274233	0.943423	FALSE
Vagina_chr7_75634474_A2_ENSG00000127946.16	11	-0.0250178	0.028712	0.38357	-0.0307621	-0.0266528	-0.0792163	0.182153	1.56653e-12	0.870709	FALSE
Vagina_chr7_75634474_A2_ENSG00000127948.15	10	0.0527608	0.0416642	0.205394	0.0339191	0.0233362	-0.0215436	0.276625	4.38188e-14	0.755156	FALSE
Vagina_chr7_75634474_A2_ENSG00000127952.16	10	0.00864418	0.0283478	0.760417	0.0298444	0.0279117	-0.0121378	0.706735	5.16344e-22	0.970584	FALSE
Vagina_chr7_75634474_A2_ENSG00000127957.17	10	-0.0203312	0.0271873	0.454568	-0.0397552	-0.0426286	-0.0884893	0.373239	5.47941e-15	0.8986	FALSE
Vagina_chr7_75634474_A2_ENSG00000146700.8	6	-0.0853865	0.0423712	0.0438834	-0.0946484	-0.0818405	0.00797569	0.36665	0.00020838	0.439666	FALSE
Vagina_chr7_75634474_A2_ENSG00000146701.11	8	0.118354	0.0883617	0.180431	0.100194	0.129823	0.117712	0.997266	1.87075e-07	0.729889	FALSE
Vagina_chr7_75634474_A2_ENSG00000165178.9	5	0.0167835	0.0317061	0.596564	0.0486294	0.0366468	-0.251897	0.26308	1.90609e-06	0.937918	FALSE
Vagina_chr7_75634474_A2_ENSG00000170027.6	15	0.00472575	0.0838508	0.955056	0.0276911	0.0539375	0.333018	0.0405523	3.17587e-07	0.994514	FALSE
Vagina_chr7_75634474_A2_ENSG00000170092.14	9	0.0204281	0.0181136	0.259415	0.0220278	0.0232962	0.0480454	0.690547	1.72993e-15	0.799108	FALSE
Vagina_chr7_75634474_A2_ENSG00000174428.16	5	-0.0882458	0.0866045	0.308226	-0.05359	-0.0622619	-0.00270367	0.58501	3.15428e-05	0.829799	FALSE
Vagina_chr7_75634474_A2_ENSG00000177679.15	7	0.00359206	0.0755551	0.962081	-0.034678	-0.0462893	0.190638	0.357581	3.25543e-08	0.995197	FALSE
Vagina_chr7_75634474_A2_ENSG00000178809.11	9	0.0175896	0.029447	0.550287	0.000836573	0.00117328	-0.0523702	0.271447	1.40527e-09	0.926619	FALSE
Vagina_chr7_75634474_A2_ENSG00000185040.13	5	0.0170452	0.0352437	0.628643	0.0177646	0.00862339	-0.0313227	0.632339	0.0010437	0.945275	FALSE
Vagina_chr7_75634474_A2_ENSG00000188372.14	8	0.0353627	0.0658395	0.591196	0.0776579	0.0767136	0.183335	0.0870225	3.51723e-14	0.937188	FALSE
Vagina_chr7_75634474_A2_ENSG00000189077.10	7	0.0696129	0.0477075	0.144521	0.0771263	0.0837282	0.0816445	0.891451	6.12763e-07	0.685098	FALSE
Vagina_chr7_75634474_A2_ENSG00000205485.13	6	0.0372496	0.0474689	0.43262	0.00724585	0.0019917	0.267703	0.0590872	3.47893e-07	0.8899	FALSE
Vagina_chr7_75634474_A2_ENSG00000205583.13	7	0.0109173	0.0222331	0.6234	0.0199055	0.0300262	0.0956179	0.0661167	4.09694e-20	0.943847	FALSE
Vagina_chr7_75634474_A2_ENSG00000223705.9	13	0.0525297	0.0359069	0.143484	0.0575532	0.0521474	-0.0417388	0.365267	3.96551e-17	0.68363	FALSE
Vagina_chr7_75634474_A2_ENSG00000227038.3	8	-0.0611602	0.0439892	0.164424	0.00742011	-0.00701068	0.117878	0.110599	9.80011e-09	0.710956	FALSE
Vagina_chr7_75634474_A2_ENSG00000230305.2	3	-0.0948279	0.0390162	0.0150792	-0.100653	-0.101923	-0.646918	0.793495	0.000942953	0.253323	FALSE
Vagina_chr7_75634474_A2_ENSG00000230882.1	9	-0.0390281	0.0343382	0.255713	-0.00335696	0.0131081	-0.0292397	0.841239	6.92555e-10	0.796047	FALSE
Vagina_chr7_75634474_A2_ENSG00000243566.6	4	0.0985792	0.0457649	0.0312374	0.0960085	0.0966692	-0.00436138	0.693878	5.06644e-05	0.376768	FALSE
Vagina_chr7_75634474_A2_ENSG00000272391.5	7	0.0231598	0.0312723	0.458945	0.0240841	0.0517588	0.191528	0.349828	5.72072e-07	0.899681	FALSE
Vagina_chr7_75634474_A2_ENSG00000274070.1	3	0.0234642	0.0963795	0.807652	0.0367154	0.0348825	0.223478	0.284743	0.000879118	0.977487	FALSE
Vagina_chr7_75634474_A2_ENSG00000274523.4	5	-0.0361289	0.0387063	0.350608	-0.0169411	-0.0144511	0.0107371	0.347205	3.74035e-05	0.854443	FALSE
Vagina_chr7_75634474_A2_ENSG00000276840.1	13	-0.0497242	0.0262714	0.058396	-0.0545975	-0.048266	-0.053226	0.926581	3.43928e-07	0.496224	FALSE
Vagina_chr7_75634474_A2_ENSG00000277053.4	8	0.0368138	0.0284475	0.195633	0.0208852	0.0234057	0.0131836	0.634886	3.34705e-08	0.74482	FALSE
Vagina_chr7_75634474_A2_ENSG00000278416.1	4	0.0118275	0.0143474	0.409733	0.0129294	0.0132676	0.0457018	0.390362	5.33586e-33	0.881332	FALSE
Vagina_chr7_75634474_A2_ENSG00000280388.1	7	0.00870666	0.0337074	0.796175	0.00532007	0.0104492	0.123277	0.18739	4.44076e-07	0.975787	FALSE
Vagina_chr8_60515641_B2_ENSG00000104388.14	20	0.0229219	0.0328851	0.485784	0.00695353	0.0142602	-0.0530895	0.133751	3.66488e-15	0.908581	FALSE
Vagina_chr8_60515641_B2_ENSG00000171316.11	8	-0.00343829	0.05737	0.95221	-0.0120095	-0.00453377	-0.0858069	0.641008	7.2107e-07	0.99425	FALSE
Vagina_chr8_60515641_B2_ENSG00000177182.10	5	0.0136233	0.0159293	0.392422	0.00935836	0.0123941	0.0071862	0.73961	1.04401e-06	0.874772	FALSE
Vagina_chr8_60515641_B2_ENSG00000178538.9	13	0.00481191	0.0258686	0.852434	-0.0450184	-0.0378518	-0.0130137	0.7333	8.38775e-08	0.982926	FALSE
Vagina_chr8_60515641_B2_ENSG00000213881.3	11	-0.00453282	0.0167016	0.786083	0.00577977	-0.00910418	-0.000608826	0.910166	1.98415e-10	0.974953	FALSE
Vagina_chr8_60515641_B2_ENSG00000251396.6	8	-0.00987597	0.0176798	0.576434	-0.00577661	-0.0039912	-0.0392446	0.381635	3.32072e-07	0.933824	FALSE
Vagina_chr8_60515641_B2_ENSG00000255397.1	9	0.0221474	0.0185355	0.232142	0.0241793	0.016772	-0.0253919	0.258425	1.48189e-06	0.778872	FALSE
Vagina_chr9_133263862_B2_ENSG00000107290.13	9	0.0396312	0.0444331	0.372431	0.0079044	0.0101469	0.0951731	0.500497	0.00145664	0.865764	FALSE
Vagina_chr9_133263862_B2_ENSG00000119440.8	12	0.0125503	0.0140466	0.371602	0.0107187	0.00480937	-0.0123193	0.204519	4.88422e-12	0.865235	FALSE
Vagina_chr9_133263862_B2_ENSG00000123453.17	7	0.00940709	0.0277111	0.734256	-0.000612084	-0.00108427	-0.0363425	0.282457	4.44109e-14	0.966015	FALSE
Vagina_chr9_133263862_B2_ENSG00000123454.10	7	-0.00819753	0.0217009	0.705615	-0.0165093	-0.0181697	-0.0110544	0.953881	2.95535e-08	0.96166	FALSE
Vagina_chr9_133263862_B2_ENSG00000125482.12	5	0.0581027	0.0611443	0.341983	0.0206264	0.0437434	-0.106255	0.729175	3.16976e-05	0.850436	FALSE
Vagina_chr9_133263862_B2_ENSG00000125484.11	7	-0.0187281	0.0505304	0.710913	-0.0337098	-0.039256	0.0262669	0.636478	2.37009e-08	0.962627	FALSE
Vagina_chr9_133263862_B2_ENSG00000125485.17	8	0.0263351	0.0173269	0.128537	0.0172325	0.0183383	0.0172988	0.614265	6.96894e-10	0.658106	FALSE
Vagina_chr9_133263862_B2_ENSG00000148248.13	9	0.0933555	0.0450719	0.0383347	0.0564152	0.0490425	0.0524899	0.605941	5.83886e-11	0.415303	FALSE
Vagina_chr9_133263862_B2_ENSG00000148288.11	11	0.0263095	0.0238249	0.269469	0.0143977	0.00698919	0.0110742	0.610964	1.21511e-12	0.806023	FALSE
Vagina_chr9_133263862_B2_ENSG00000148290.9	8	-0.00481368	0.0208182	0.81714	-0.00634571	-0.00633053	0.0290229	0.318493	3.02356e-21	0.978673	FALSE
Vagina_chr9_133263862_B2_ENSG00000148291.9	15	-0.01451	0.0242675	0.549894	-0.0150048	-0.0210255	-0.0649748	0.251875	4.31208e-15	0.926462	FALSE
Vagina_chr9_133263862_B2_ENSG00000148296.6	7	-0.0073183	0.0242782	0.763083	0.00414792	-0.0040704	0.0458449	0.178182	8.64356e-30	0.971032	FALSE
Vagina_chr9_133263862_B2_ENSG00000148297.15	9	-0.0320676	0.0214363	0.134667	-0.0416557	-0.0483861	-0.0235186	0.907548	1.21218e-13	0.668985	FALSE
Vagina_chr9_133263862_B2_ENSG00000148300.11	9	-0.0369563	0.0249432	0.138442	-0.0134185	-0.0105772	-0.00655729	0.590583	6.33384e-10	0.67499	FALSE
Vagina_chr9_133263862_B2_ENSG00000148303.16	14	-0.0287833	0.0229266	0.209312	-0.0261159	-0.0420995	-0.0460011	0.776281	8.1471e-15	0.759145	FALSE
Vagina_chr9_133263862_B2_ENSG00000148308.17	11	0.00726725	0.0250845	0.772037	0.0293056	0.0292196	-0.03076	0.413264	7.04508e-14	0.972804	FALSE
Vagina_chr9_133263862_B2_ENSG00000160271.14	8	-0.0265813	0.0277096	0.337418	-0.00625877	-0.0125877	-0.0504954	0.370229	6.58222e-14	0.847872	FALSE
Vagina_chr9_133263862_B2_ENSG00000160293.16	9	0.0451261	0.0274058	0.0996428	0.0288479	0.0316686	0.120965	0.264457	1.84904e-07	0.603563	FALSE
Vagina_chr9_133263862_B2_ENSG00000160323.18	8	0.0255356	0.0172563	0.138932	0.0118985	0.00252696	0.0355512	0.789076	2.14951e-13	0.675722	FALSE
Vagina_chr9_133263862_B2_ENSG00000160325.14	7	-0.0299279	0.0189547	0.114355	-0.0251405	-0.0213841	-0.039965	0.800855	5.21506e-15	0.63441	FALSE
Vagina_chr9_133263862_B2_ENSG00000160326.13	14	-0.0132746	0.0224401	0.554146	0.0289609	0.0279928	0.000656943	0.709082	1.44331e-13	0.92793	FALSE
Vagina_chr9_133263862_B2_ENSG00000165695.9	6	-0.0463994	0.039744	0.243026	-0.0312354	-0.0306953	-0.047978	0.988238	5.92835e-07	0.788219	FALSE
Vagina_chr9_133263862_B2_ENSG00000165698.15	4	-0.00393701	0.0511306	0.938624	0.0223164	0.0411199	0.186568	0.107325	3.99581e-08	0.99304	FALSE
Vagina_chr9_133263862_B2_ENSG00000165699.13	16	-0.00131009	0.032251	0.967597	-0.0209176	0.00019223	-0.0420355	0.302092	6.83369e-14	0.99574	FALSE
Vagina_chr9_133263862_B2_ENSG00000165702.13	7	0.00745192	0.0288527	0.796195	3.86027e-05	-0.00445705	0.0197836	0.805742	1.03725e-08	0.975787	FALSE
Vagina_chr9_133263862_B2_ENSG00000169925.16	6	-0.00605861	0.0282859	0.830398	-0.0351989	-0.0435825	0.0187083	0.539511	5.41844e-08	0.980376	FALSE
Vagina_chr9_133263862_B2_ENSG00000170835.14	9	-0.0197768	0.0116129	0.0885677	-0.008626	-0.0100337	-0.00740933	0.509271	2.7183e-17	0.579523	FALSE
Vagina_chr9_133263862_B2_ENSG00000175164.13	7	0.0566336	0.0217463	0.00920667	0.043687	0.0237355	0.11806	0.082286	4.94257e-29	0.187885	FALSE
Vagina_chr9_133263862_B2_ENSG00000196205.8	9	-0.023105	0.0171543	0.178014	-0.0190851	-0.0249063	-0.0238532	0.971377	2.33168e-09	0.727333	FALSE
Vagina_chr9_133263862_B2_ENSG00000196363.9	9	-0.0567529	0.0314015	0.0707109	-0.0255745	-0.0295565	0.0167673	0.151083	5.76049e-07	0.533688	FALSE
Vagina_chr9_133263862_B2_ENSG00000196990.8	8	-0.00960098	0.013801	0.486634	-0.00738716	-0.00682025	-0.0191817	0.517721	1.51773e-07	0.908776	FALSE
Vagina_chr9_133263862_B2_ENSG00000197859.9	7	-0.0301635	0.0274189	0.271289	-0.0206505	-0.0234082	0.0266494	0.417708	1.03852e-16	0.807695	FALSE
Vagina_chr9_133263862_B2_ENSG00000198870.7	8	0.023918	0.0227553	0.293213	-0.00237363	-0.0175976	0.0568093	0.406183	8.99305e-11	0.821255	FALSE
Vagina_chr9_133263862_B2_ENSG00000224992.2	9	-0.00541937	0.0173822	0.75521	0.00526701	0.00123969	0.0261976	0.255234	1.87126e-10	0.969541	FALSE
Vagina_chr9_133263862_B2_ENSG00000225756.1	7	0.000546154	0.0198288	0.978026	-0.00383033	0.0142833	-0.0112111	0.818044	9.88474e-12	0.997171	FALSE
Vagina_chr9_133263862_B2_ENSG00000235106.9	4	-0.0219711	0.0285689	0.441858	-0.0102859	-0.00730925	-0.0292865	0.947426	1.1082e-06	0.89399	FALSE
Vagina_chr9_133263862_B2_ENSG00000235138.1	5	0.0140727	0.0240227	0.558004	0.020367	0.0148793	0.0426161	0.361435	0.000180644	0.928734	FALSE
Vagina_chr9_133263862_B2_ENSG00000273249.1	4	0.0352002	0.0702361	0.616252	0.0676759	0.120862	-0.0258182	0.674058	8.25165e-05	0.942325	FALSE
Vagina_chr9_133263862_B2_ENSG00000273473.1	2	0.0336443	0.0489493	0.491875					4.04453e-06	0.910364	FALSE
Vagina_chr9_133271182_A2_ENSG00000107290.13	9	0.106346	0.0707073	0.132573	0.143209	0.145181	0.0759174	0.774497	0.00248298	0.665141	FALSE
Vagina_chr9_133271182_A2_ENSG00000119440.8	12	0.000313722	0.0190335	0.986849	-0.0151085	-0.0177151	-0.0539469	0.0485507	5.24746e-12	0.998372	FALSE
Vagina_chr9_133271182_A2_ENSG00000123453.17	7	-0.0227053	0.0399262	0.569572	-0.0351752	-0.0343886	-0.09108	0.267256	4.7855e-14	0.931906	FALSE
Vagina_chr9_133271182_A2_ENSG00000123454.10	7	-0.00489201	0.0358366	0.891419	-0.000292075	-0.00925654	0.0048624	0.904704	3.2522e-08	0.987371	FALSE
Vagina_chr9_133271182_A2_ENSG00000125482.12	5	0.0354668	0.0575613	0.537791	0.0207577	0.0904712	-0.127091	0.713592	3.08032e-05	0.923499	FALSE
Vagina_chr9_133271182_A2_ENSG00000125484.11	6	-0.0556602	0.0928839	0.54901	-0.10365	-0.0969554	-0.119025	0.703348	9.7723e-08	0.926237	FALSE
Vagina_chr9_133271182_A2_ENSG00000125485.17	8	0.0686274	0.0286837	0.0167315	0.0452452	0.0471345	0.0490356	0.517109	8.4811e-10	0.27005	FALSE
Vagina_chr9_133271182_A2_ENSG00000148248.13	9	0.116843	0.053439	0.0287816	0.0352241	0.0357378	0.126353	0.919143	6.48115e-11	0.361595	FALSE
Vagina_chr9_133271182_A2_ENSG00000148288.11	11	0.0381114	0.0242714	0.116364	0.0304578	0.0335593	0.0456943	0.810973	1.21518e-12	0.637611	FALSE
Vagina_chr9_133271182_A2_ENSG00000148290.9	8	-0.0131595	0.0338368	0.697342	0.0116825	0.0205571	-0.0589386	0.410521	3.45977e-21	0.960315	FALSE
Vagina_chr9_133271182_A2_ENSG00000148291.9	15	-0.0446584	0.0473994	0.346105	-0.0643661	-0.0542895	-0.0958778	0.568293	6.04521e-15	0.85227	FALSE
Vagina_chr9_133271182_A2_ENSG00000148296.6	8	0.00417651	0.0287403	0.884459	0.0156937	0.0238047	0.0295056	0.598397	4.845e-30	0.986386	FALSE
Vagina_chr9_133271182_A2_ENSG00000148297.15	9	-0.0558004	0.0360259	0.121407	-0.103012	-0.106298	0.0262061	0.465086	1.36545e-13	0.646366	FALSE
Vagina_chr9_133271182_A2_ENSG00000148300.11	8	-0.0776787	0.0419463	0.0640461	-0.00135611	-0.0103175	-0.128184	0.623575	7.6225e-10	0.513922	FALSE
Vagina_chr9_133271182_A2_ENSG00000148303.16	14	-0.0357243	0.0419461	0.394396	0.0399352	0.0588655	-0.179427	0.17045	1.00896e-14	0.875143	FALSE
Vagina_chr9_133271182_A2_ENSG00000148308.17	11	-0.00603505	0.029642	0.838668	-0.0170369	-0.0238359	-0.0700496	0.244192	7.12824e-14	0.980997	FALSE
Vagina_chr9_133271182_A2_ENSG00000160271.14	8	-0.0401032	0.0388833	0.302366	-0.0695494	-0.0618563	-0.0876148	0.0911629	7.94482e-14	0.825727	FALSE
Vagina_chr9_133271182_A2_ENSG00000160293.16	9	-0.0106732	0.0393016	0.785951	-0.00407289	-0.00339395	0.0841491	0.337284	1.88041e-07	0.974895	FALSE
Vagina_chr9_133271182_A2_ENSG00000160323.18	8	0.0141654	0.0220977	0.521501	0.0194697	0.0498457	0.0422428	0.531228	2.13686e-13	0.918992	FALSE
Vagina_chr9_133271182_A2_ENSG00000160325.14	7	-0.0535365	0.0277245	0.0534812	-0.0476478	-0.0415067	-0.0922059	0.51184	5.67543e-15	0.478695	FALSE
Vagina_chr9_133271182_A2_ENSG00000160326.13	10	0.0242206	0.032583	0.45727	0.0450836	0.0587497	0.0338016	0.820526	5.29427e-12	0.899248	FALSE
Vagina_chr9_133271182_A2_ENSG00000165695.9	6	-0.0194407	0.0435837	0.655557	-0.0404239	-0.0172505	-0.0309666	0.920248	5.74108e-07	0.950903	FALSE
Vagina_chr9_133271182_A2_ENSG00000165698.15	4	0.0308479	0.0627923	0.623237	0.0274036	0.0558165	0.259596	0.152431	4.25737e-08	0.943818	FALSE
Vagina_chr9_133271182_A2_ENSG00000165699.13	14	-0.0487772	0.0321211	0.128878	-0.0477398	-0.0505119	-0.132188	0.027121	3.70379e-14	0.658878	FALSE
Vagina_chr9_133271182_A2_ENSG00000165702.13	8	-0.0415504	0.0302981	0.170255	-0.0225751	-0.0339343	-0.0608927	0.752004	1.15169e-08	0.717866	FALSE
Vagina_chr9_133271182_A2_ENSG00000169925.16	6	-0.0297004	0.0345938	0.390591	0.00159031	0.00072852	0.029853	0.252402	4.79184e-08	0.874182	FALSE
Vagina_chr9_133271182_A2_ENSG00000170835.14	9	-0.021987	0.0177627	0.215783	-0.0119878	-0.00641489	0.0165668	0.186968	2.80283e-17	0.76599	FALSE
Vagina_chr9_133271182_A2_ENSG00000175164.13	7	0.0802573	0.0196165	4.28949e-05	0.0621588	0.112136	0.122096	0.205589	6.04028e-29	0.00325084	TRUE
Vagina_chr9_133271182_A2_ENSG00000196205.8	7	-0.059057	0.0234434	0.0117644	-0.0716944	-0.0692707	-0.0559437	0.901699	2.30926e-08	0.218792	FALSE
Vagina_chr9_133271182_A2_ENSG00000196363.9	9	-0.0796748	0.0486863	0.101736	-0.0126581	-0.0342101	0.0113875	0.234515	6.28938e-07	0.608354	FALSE
Vagina_chr9_133271182_A2_ENSG00000196990.8	8	0.0135467	0.0197376	0.492497	0.0126265	0.0121161	-0.00537372	0.558211	1.4971e-08	0.91049	FALSE
Vagina_chr9_133271182_A2_ENSG00000197859.9	7	-0.0266695	0.0308679	0.387595	-0.0133146	-0.0123255	0.00558064	0.701806	1.06005e-16	0.872869	FALSE
Vagina_chr9_133271182_A2_ENSG00000198870.7	8	-0.021614	0.0290385	0.456681	-0.0100295	-0.0136013	-0.0111603	0.838627	8.85948e-11	0.899185	FALSE
Vagina_chr9_133271182_A2_ENSG00000224992.2	9	0.013718	0.0248123	0.580351	0.0311462	0.0349013	0.0678318	0.170735	2.04537e-10	0.934778	FALSE
Vagina_chr9_133271182_A2_ENSG00000225756.1	7	0.0124317	0.0439476	0.777272	0.00594604	0.0134884	0.122906	0.347334	1.2258e-11	0.973753	FALSE
Vagina_chr9_133271182_A2_ENSG00000235106.9	4	-0.065415	0.0500168	0.19092	-0.0771796	-0.0766619	0.0264213	0.622177	1.20896e-06	0.739818	FALSE
Vagina_chr9_133271182_A2_ENSG00000235138.1	5	-0.00727351	0.0401655	0.856298	-0.0117526	-0.00448798	0.0764338	0.116989	0.000194901	0.983144	FALSE
Vagina_chr9_133271182_A2_ENSG00000273249.1	4	0.0595462	0.128732	0.64368	-0.0535016	-0.0496429	-0.607945	0.0660547	8.59838e-05	0.94847	FALSE
Vagina_chr9_133271182_A2_ENSG00000273473.1	3	0.0148277	0.0331899	0.655054	0.0191748	0.0169008	0.108439	0.402096	9.26592e-09	0.950644	FALSE
Vagina_chr9_133271745_C2_ENSG00000107290.13	9	0.0136042	0.0310641	0.661429	0.00967968	0.021319	0.12307	0.0109355	0.00251269	0.952461	FALSE
Vagina_chr9_133271745_C2_ENSG00000119440.8	12	0.0039619	0.00857241	0.64396	0.0146521	0.0150302	-0.0171227	0.0692026	5.09378e-12	0.948514	FALSE
Vagina_chr9_133271745_C2_ENSG00000123453.17	7	-0.00247443	0.0146458	0.865834	-0.0098224	-0.0104776	-0.0376507	0.081192	4.50393e-14	0.984314	FALSE
Vagina_chr9_133271745_C2_ENSG00000123454.10	7	-0.00778398	0.0102636	0.448207	-0.00790458	-0.00319643	0.0113811	0.409856	2.93108e-08	0.896167	FALSE
Vagina_chr9_133271745_C2_ENSG00000125482.12	5	-0.00313426	0.0173667	0.85678	0.00651566	0.00226021	0.186602	0.166784	2.92162e-05	0.983245	FALSE
Vagina_chr9_133271745_C2_ENSG00000125484.11	6	-0.000413406	0.0258169	0.987224	0.0119338	-0.00770521	0.0102296	0.841289	8.85059e-08	0.998449	FALSE
Vagina_chr9_133271745_C2_ENSG00000125485.17	8	0.0175581	0.00869856	0.0435388	0.0188399	0.0173286	0.023214	0.531363	7.0819e-10	0.438114	FALSE
Vagina_chr9_133271745_C2_ENSG00000148248.13	9	0.0455591	0.0331674	0.169562	0.00662368	0.00224254	0.0520855	0.909034	6.35826e-11	0.71678	FALSE
Vagina_chr9_133271745_C2_ENSG00000148288.11	11	0.0129799	0.0137182	0.344058	0.0206477	0.0147283	0.0253779	0.479692	1.24939e-12	0.85151	FALSE
Vagina_chr9_133271745_C2_ENSG00000148290.9	8	-0.00324907	0.00977157	0.73951	-0.00174537	-0.000933779	0.0178191	0.184681	3.02445e-21	0.966728	FALSE
Vagina_chr9_133271745_C2_ENSG00000148291.9	15	-0.0235983	0.0167723	0.159434	0.000614546	0.00229019	-0.0457192	0.47412	5.13653e-15	0.704537	FALSE
Vagina_chr9_133271745_C2_ENSG00000148296.6	8	-0.00359955	0.0156873	0.818514	0.00476385	0.00445089	0.0312785	0.137144	5.11119e-30	0.978682	FALSE
Vagina_chr9_133271745_C2_ENSG00000148297.15	9	-0.0140528	0.0139094	0.312348	-0.0147071	-0.0147718	-0.0167095	0.960515	1.32132e-13	0.832572	FALSE
Vagina_chr9_133271745_C2_ENSG00000148300.11	8	-0.0161339	0.0200846	0.421805	0.00570505	0.00762401	0.031397	0.318955	6.95507e-10	0.885706	FALSE
Vagina_chr9_133271745_C2_ENSG00000148303.16	14	-0.0230669	0.0197039	0.241729	0.00702755	-0.00213196	-0.0746238	0.316421	1.00968e-14	0.78695	FALSE
Vagina_chr9_133271745_C2_ENSG00000148308.17	11	0.00285432	0.0113974	0.80225	-0.000718451	0.0282	0.0131225	0.637873	6.4946e-14	0.976626	FALSE
Vagina_chr9_133271745_C2_ENSG00000160271.14	8	-0.00110652	0.017894	0.950692	-1.11673e-05	-0.00446249	-0.0174155	0.51604	2.18953e-11	0.994104	FALSE
Vagina_chr9_133271745_C2_ENSG00000160293.16	9	-0.00072223	0.0129229	0.955431	0.00212849	0.00308762	0.01416	0.634226	1.74471e-07	0.994514	FALSE
Vagina_chr9_133271745_C2_ENSG00000160323.18	8	0.0105924	0.0105438	0.315084	0.00457965	-0.00982937	0.0391839	0.184541	2.2073e-13	0.83429	FALSE
Vagina_chr9_133271745_C2_ENSG00000160325.14	7	-0.0238087	0.00975963	0.0147071	-0.0112694	-0.00412534	-0.00839904	0.482407	5.7487e-15	0.249544	FALSE
Vagina_chr9_133271745_C2_ENSG00000160326.13	11	-0.023523	0.014436	0.103213	-0.0111681	-0.0118645	-0.0117961	0.529394	3.78194e-13	0.61176	FALSE
Vagina_chr9_133271745_C2_ENSG00000165695.9	6	-0.0046818	0.0302036	0.876815	0.00571511	0.00575162	0.0725151	0.323341	6.49919e-07	0.985662	FALSE
Vagina_chr9_133271745_C2_ENSG00000165698.15	4	0.0446624	0.0374772	0.23337	-0.00356493	-0.0350459	0.153565	0.290663	4.51415e-08	0.779888	FALSE
Vagina_chr9_133271745_C2_ENSG00000165699.13	16	-0.00233048	0.0218066	0.914892	0.000828083	0.00217814	-0.0128463	0.698697	7.74379e-14	0.990367	FALSE
Vagina_chr9_133271745_C2_ENSG00000165702.13	7	-0.00240374	0.0139656	0.863344	-0.00832719	-0.00571448	-0.00514669	0.91109	1.07703e-08	0.983857	FALSE
Vagina_chr9_133271745_C2_ENSG00000169925.16	6	-0.00978249	0.0108745	0.368342	-0.00907848	-0.00991685	-0.0119563	0.887423	4.43114e-08	0.863321	FALSE
Vagina_chr9_133271745_C2_ENSG00000170835.14	9	-0.0187445	0.00963795	0.0517919	-0.0116629	-0.0134402	0.00852369	0.0697344	3.23289e-17	0.471335	FALSE
Vagina_chr9_133271745_C2_ENSG00000175164.13	7	0.05416	0.0180862	0.00274853	0.00715454	-0.000409329	0.0686169	0.788961	5.20812e-26	0.0844162	FALSE
Vagina_chr9_133271745_C2_ENSG00000196205.8	15	0.00120803	0.0134988	0.928691	0.000480592	3.76547e-05	-0.0667519	0.0096365	1.85159e-10	0.991772	FALSE
Vagina_chr9_133271745_C2_ENSG00000196363.9	9	-0.0163772	0.0141892	0.248416	-0.00972447	-0.0124384	0.0154118	0.171508	5.4776e-07	0.792329	FALSE
Vagina_chr9_133271745_C2_ENSG00000196990.8	8	0.00548322	0.00988435	0.579074	-0.0001691	0.00102161	-0.00741137	0.469838	1.63142e-08	0.934564	FALSE
Vagina_chr9_133271745_C2_ENSG00000197859.9	7	-0.0285657	0.0198984	0.151122	-0.00755731	-0.0093365	-0.0178112	0.828041	1.24934e-16	0.694105	FALSE
Vagina_chr9_133271745_C2_ENSG00000198870.7	8	0.0221917	0.0166266	0.181972	0.0027148	-0.00220098	0.0417616	0.488042	1.01839e-10	0.731593	FALSE
Vagina_chr9_133271745_C2_ENSG00000224992.2	9	0.00367594	0.00675532	0.586335	-0.00390704	0.00235718	-0.00850266	0.283336	1.74379e-10	0.936404	FALSE
Vagina_chr9_133271745_C2_ENSG00000225756.1	7	-0.00933615	0.00919907	0.310153	-0.0147884	-0.016023	-0.00158591	0.737665	9.82605e-12	0.831045	FALSE
Vagina_chr9_133271745_C2_ENSG00000235106.9	4	-0.027773	0.013487	0.0394707	-0.022314	-0.0198625	-0.0267544	0.984685	1.13949e-06	0.420772	FALSE
Vagina_chr9_133271745_C2_ENSG00000235138.1	5	0.00966714	0.0130719	0.459583	0.00932005	0.00764143	0.0382076	0.105356	0.00018715	0.899964	FALSE
Vagina_chr9_133271745_C2_ENSG00000273249.1	4	0.0180122	0.0219157	0.411142	0.0318016	0.0286899	-0.0723779	0.217895	7.57271e-05	0.881829	FALSE
Vagina_chr9_133271745_C2_ENSG00000273473.1	3	0.000553706	0.00900648	0.950978	0.000569878	0.00175803	0.00294638	0.930872	8.08082e-09	0.994127	FALSE
Vagina_chr9_21172826_B2_ENSG00000099810.18	11	0.0209028	0.0349058	0.549282	-0.0288289	-0.0177432	-0.0345946	0.341349	1.48704e-11	0.926299	FALSE
Vagina_chr9_21172826_B2_ENSG00000147883.10	12	-0.0202993	0.04432	0.646941	0.0474068	0.00209069	0.0388082	0.421258	5.43742e-11	0.949053	FALSE
Vagina_chr9_21172826_B2_ENSG00000147889.17	2	-0.0196505	0.0310229	0.52646					1.53108e-05	0.92064	FALSE
Vagina_chr9_21172826_B2_ENSG00000171843.15	9	0.0418261	0.041877	0.3179	0.064909	0.0658611	0.0738659	0.516784	0.000715054	0.836097	FALSE
Vagina_chr9_21172826_B2_ENSG00000171889.3	7	-0.0551099	0.0455559	0.226386	-0.0806716	-0.0719261	-0.0329661	0.726826	1.96066e-08	0.775195	FALSE
Vagina_chr9_21172826_B2_ENSG00000184995.7	5	-0.0393955	0.0599463	0.511065	-0.0677455	-0.0769024	-0.667448	0.113622	0.000221669	0.915807	FALSE
Vagina_chr9_21172826_B2_ENSG00000188352.12	10	-0.00860164	0.0177098	0.627181	0.0153925	0.000244225	-0.0459225	0.522168	4.72886e-08	0.944826	FALSE
Vagina_chr9_21172826_B2_ENSG00000188921.13	9	-0.0432079	0.0284028	0.128196	-0.0427727	-0.0476038	-0.0837536	0.46633	4.57823e-12	0.657468	FALSE
Vagina_chr9_21172826_B2_ENSG00000198642.6	18	0.0147686	0.0170518	0.386435	0.00645385	0.00988803	0.0317606	0.59692	8.42802e-13	0.872462	FALSE
Vagina_chr9_21172826_B2_ENSG00000215221.2	12	-0.0148612	0.0331968	0.654392	-0.00144452	0.0063738	0.0219194	0.446142	4.36706e-05	0.950454	FALSE
Vagina_chr9_21172826_B2_ENSG00000226393.1	11	0.00905063	0.016411	0.581293	0.023293	0.0138264	0.0512413	0.187739	2.88967e-08	0.935066	FALSE
Vagina_chr9_21172826_B2_ENSG00000229298.1	14	0.0110695	0.017207	0.520023	0.0114476	0.00385697	0.0367017	0.397033	7.85368e-08	0.918542	FALSE
Vagina_chr9_21172826_B2_ENSG00000238271.2	17	0.0320572	0.0250933	0.201419	-0.0215856	-0.00627741	0.00449107	0.458342	1.49071e-14	0.751104	FALSE
Vagina_chr9_21172826_B2_ENSG00000240498.6	3	0.0220337	0.0501808	0.660599	0.0173343	0.0197983	-0.0351097	0.549279	0.000328461	0.952382	FALSE
Vagina_chr9_21172826_B2_ENSG00000264801.1	6	-0.035436	0.0316448	0.262797	-0.00941926	-0.00159744	0.0518576	0.119139	2.74568e-07	0.800939	FALSE
Vagina_chr9_21172826_B2_ENSG00000265194.1	10	-0.0242318	0.0298181	0.416415	-0.030228	-0.031334	-0.074631	0.491893	6.3084e-10	0.883853	FALSE
Vagina_chr9_21172826_B2_ENSG00000279670.1	5	0.0443801	0.052413	0.397141	0.0327137	0.0507521	-0.0163943	0.774908	0.000138596	0.876279	FALSE
Vagina_chr9_21206606_A2_ENSG00000099810.18	12	-0.0100446	0.0305141	0.74202	-0.0430879	-0.0488192	-0.00310483	0.854023	4.98636e-11	0.966763	FALSE
Vagina_chr9_21206606_A2_ENSG00000147883.10	12	-0.0511755	0.0399008	0.199643	-0.0449643	-0.0337338	-0.070615	0.800656	6.61245e-14	0.749417	FALSE
Vagina_chr9_21206606_A2_ENSG00000147889.17	4	-0.000455597	0.032901	0.988952	-0.00182444	0.00151966	-0.0709716	0.650618	3.17562e-06	0.998703	FALSE
Vagina_chr9_21206606_A2_ENSG00000171843.15	9	0.0756953	0.0753284	0.314959	0.0967521	0.112419	0.0967096	0.805466	0.000849558	0.834209	FALSE
Vagina_chr9_21206606_A2_ENSG00000171889.3	12	-0.072371	0.0340672	0.0336399	-0.0331178	-0.0621267	-0.097968	0.666464	2.20759e-11	0.390405	FALSE
Vagina_chr9_21206606_A2_ENSG00000184995.7	3	-0.124165	0.0880815	0.158639	-0.130075	-0.14762	-0.270788	0.757474	5.96465e-05	0.703813	FALSE
Vagina_chr9_21206606_A2_ENSG00000188352.12	10	-0.0052634	0.0252852	0.835103	-0.0149	-0.0157632	-0.0161579	0.892372	4.86922e-08	0.980676	FALSE
Vagina_chr9_21206606_A2_ENSG00000188921.13	9	-0.051169	0.0289507	0.0771522	-0.0603386	-0.066676	-0.117628	0.196073	1.73353e-11	0.55112	FALSE
Vagina_chr9_21206606_A2_ENSG00000198642.6	18	0.022741	0.0266753	0.393931	-0.000907257	0.0099432	0.0142994	0.867109	1.00806e-12	0.875139	FALSE
Vagina_chr9_21206606_A2_ENSG00000215221.2	8	-0.0110638	0.0464104	0.811578	0.011002	0.0209662	0.0691253	0.333776	4.26745e-05	0.977935	FALSE
Vagina_chr9_21206606_A2_ENSG00000226393.1	11	0.00477173	0.0214403	0.823879	0.00521691	0.00570558	0.0230528	0.669156	3.01919e-08	0.979551	FALSE
Vagina_chr9_21206606_A2_ENSG00000229298.1	4	-0.0292419	0.0238276	0.219738	0.00136066	0.00406691	-0.0505846	0.760139	6.40118e-07	0.769554	FALSE
Vagina_chr9_21206606_A2_ENSG00000238271.2	15	0.0339977	0.0398572	0.393667	-0.012484	-0.00137352	0.072934	0.583064	1.04001e-13	0.875084	FALSE
Vagina_chr9_21206606_A2_ENSG00000240498.6	3	-0.0246815	0.045256	0.585495	-0.0321827	-0.050223	0.559279	0.644536	3.23767e-05	0.935973	FALSE
Vagina_chr9_21206606_A2_ENSG00000264801.1	5	-0.041838	0.0234998	0.0750174	-0.0293909	-0.0287097	-0.0107643	0.646647	3.48468e-12	0.545626	FALSE
Vagina_chr9_21206606_A2_ENSG00000265194.1	12	-0.0482574	0.0326771	0.13973	-0.0305894	-0.0527163	-0.0915109	0.476502	8.42116e-13	0.676833	FALSE
Vagina_chr9_21206606_A2_ENSG00000279670.1	14	-0.0181721	0.022506	0.419416	-0.0132047	-0.0132242	-0.0358174	0.594996	5.31082e-10	0.884816	FALSE
Whole_Blood_chr10_10216776_A2_ENSG00000048740.18	8	0.413383	0.29739	0.164517	0.147153	0.199161	-0.984223	0.0461718	1.19242e-05	0.71102	FALSE
Whole_Blood_chr10_10216776_A2_ENSG00000230322.1	4	0.175403	0.208554	0.400323	0.14408	0.152334	1.59736	0.385118	0.0464547	0.87737	FALSE
Whole_Blood_chr10_79556700_A2_ENSG00000108175.16	12	0.0963249	0.131764	0.464755	0.0153386	0.00776309	0.117792	0.936378	3.87184e-10	0.902068	FALSE
Whole_Blood_chr10_79556700_A2_ENSG00000108179.13	9	-0.0293316	0.0754306	0.697383	0.0443014	0.0430536	0.145514	0.379706	1.0339e-14	0.960315	FALSE
Whole_Blood_chr10_79556700_A2_ENSG00000108219.14	4	0.991039	0.35585	0.00535291	0.806306	0.808876	1.0032	0.986587	0.00127964	0.133258	FALSE
Whole_Blood_chr10_79556700_A2_ENSG00000122359.17	13	0.238757	0.344754	0.488596	-0.0698924	-0.0933206	-0.275128	0.333695	6.43787e-13	0.909533	FALSE
Whole_Blood_chr10_79556700_A2_ENSG00000122378.13	4	-0.253743	0.174584	0.146108	-0.323175	-0.319032	-0.274667	0.964621	0.000547696	0.687702	FALSE
Whole_Blood_chr10_79556700_A2_ENSG00000122852.14	9	-0.132046	0.0602472	0.0283987	-0.144891	-0.132153	-0.0947737	0.786956	4.02159e-08	0.359277	FALSE
Whole_Blood_chr10_79556700_A2_ENSG00000133661.15	3	0.26215	0.0720425	0.000273892	0.252391	0.275604	0.750866	0.362594	9.98314e-08	0.0151094	TRUE
Whole_Blood_chr10_79556700_A2_ENSG00000133678.13	3	-0.301993	0.235051	0.198862	-0.0216	0.0199808	0.504614	0.173377	6.41618e-11	0.748571	FALSE
Whole_Blood_chr10_79556700_A2_ENSG00000151224.12	12	-0.125037	0.148554	0.399959	-0.187379	-0.14197	-0.113965	0.964966	2.83559e-07	0.877323	FALSE
Whole_Blood_chr10_79556700_A2_ENSG00000165424.6	13	0.0188517	0.0563696	0.738055	0.0263171	0.0390458	0.10654	0.626844	5.40756e-16	0.966728	FALSE
Whole_Blood_chr10_79556700_A2_ENSG00000178217.13	5	-0.401655	0.159196	0.0116349	-0.361306	-0.343028	-0.639064	0.51624	0.00274498	0.21727	FALSE
Whole_Blood_chr10_79556700_A2_ENSG00000185303.16	12	0.0160307	0.065827	0.807596	0.0646263	0.021735	-0.0467097	0.504765	1.9162e-10	0.977481	FALSE
Whole_Blood_chr10_79556700_A2_ENSG00000188199.10	6	-0.162084	0.0373573	1.43284e-05	-0.176588	-0.200147	-0.250769	0.197636	6.74794e-44	0.00126402	TRUE
Whole_Blood_chr10_79556700_A2_ENSG00000189129.13	2	-0.214435	0.248301	0.387803					3.18978e-07	0.87302	FALSE
Whole_Blood_chr10_79556700_A2_ENSG00000224596.7	6	0.0882368	0.0511663	0.0846157	0.0804843	0.0804326	0.080629	0.909019	2.46128e-12	0.569629	FALSE
Whole_Blood_chr10_79556700_A2_ENSG00000225484.6	4	-0.107221	0.12537	0.392424	-0.0730374	-0.126766	-0.119889	0.952801	8.68328e-37	0.874772	FALSE
Whole_Blood_chr10_79556700_A2_ENSG00000226659.1	5	-0.0639479	0.14079	0.64968	-0.0908478	-0.0911391	0.0460846	0.611105	0.00022832	0.949672	FALSE
Whole_Blood_chr10_79556700_A2_ENSG00000230091.6	4	0.121031	0.0522072	0.0204344	0.115232	0.115283	0.0296779	0.365308	9.32452e-21	0.301847	FALSE
Whole_Blood_chr10_79556700_A2_ENSG00000244733.5	5	-0.150308	0.0634548	0.0178485	-0.114508	-0.237099	-0.381404	0.0836717	7.80666e-28	0.280091	FALSE
Whole_Blood_chr10_79556700_A2_ENSG00000253626.3	11	-0.0388894	0.063644	0.54117	-0.0744601	-0.0807999	-0.268671	0.350284	3.61349e-10	0.924099	FALSE
Whole_Blood_chr10_79556700_A2_ENSG00000272447.1	10	-0.0377169	0.0589521	0.52231	-0.0760971	-0.124225	-0.108227	0.372683	9.50503e-23	0.919457	FALSE
Whole_Blood_chr10_79556700_A2_ENSG00000278616.1	6	-0.0817655	0.0563167	0.146533	-0.133442	-0.127781	-0.302129	0.0236544	1.58903e-21	0.688444	FALSE
Whole_Blood_chr10_79556700_A2_ENSG00000279359.1	5	-0.0551018	0.12321	0.654717	-0.135954	-0.107373	-0.0444611	0.969304	6.83598e-06	0.950548	FALSE
Whole_Blood_chr10_79556700_A2_ENSG00000280355.1	10	-0.160258	0.069556	0.0212216	-0.195789	-0.224218	-0.389752	0.119914	1.41342e-16	0.308015	FALSE
Whole_Blood_chr10_79556700_B2_ENSG00000108175.16	12	0.00722859	0.082574	0.930242	-0.044087	-0.0776148	0.0342607	0.874827	2.19491e-10	0.991814	FALSE
Whole_Blood_chr10_79556700_B2_ENSG00000108179.13	9	0.0546252	0.0517586	0.291249	0.0686932	0.064218	0.0131237	0.760492	7.27244e-15	0.820213	FALSE
Whole_Blood_chr10_79556700_B2_ENSG00000108219.14	4	0.485424	0.218483	0.0262972	0.415227	0.410785	0.540815	0.914272	0.00102522	0.345425	FALSE
Whole_Blood_chr10_79556700_B2_ENSG00000122359.17	13	0.248767	0.179769	0.166416	0.0870362	0.0586595	-0.124476	0.180449	2.41892e-13	0.713008	FALSE
Whole_Blood_chr10_79556700_B2_ENSG00000122378.13	4	-0.0621297	0.196884	0.752333	-0.157407	-0.149212	-0.299039	0.604694	0.0005064	0.968904	FALSE
Whole_Blood_chr10_79556700_B2_ENSG00000122852.14	9	-0.0279459	0.0581048	0.630548	-0.0172308	-0.00989862	0.0134862	0.777416	3.10482e-08	0.945538	FALSE
Whole_Blood_chr10_79556700_B2_ENSG00000133661.15	3	0.182328	0.0427399	1.99012e-05	0.179477	0.179282	0.207655	0.911765	6.62174e-08	0.00167235	TRUE
Whole_Blood_chr10_79556700_B2_ENSG00000133678.13	2	0.148788	0.162831	0.360843					4.1367e-11	0.859701	FALSE
Whole_Blood_chr10_79556700_B2_ENSG00000151224.12	12	-0.0879718	0.0902881	0.329885	-0.124965	-0.157934	-0.249614	0.25818	1.45109e-07	0.843357	FALSE
Whole_Blood_chr10_79556700_B2_ENSG00000165424.6	13	-0.0133934	0.0386293	0.728805	-0.00428027	0.0157596	-0.0414789	0.815288	5.35741e-16	0.965361	FALSE
Whole_Blood_chr10_79556700_B2_ENSG00000178217.13	5	-0.43804	0.107392	4.52528e-05	-0.312154	-0.321595	-0.574499	0.561455	0.00297332	0.00339197	TRUE
Whole_Blood_chr10_79556700_B2_ENSG00000185303.16	12	-0.0289251	0.0496656	0.560299	0.0299468	0.0216832	-0.038252	0.901618	1.45302e-10	0.929446	FALSE
Whole_Blood_chr10_79556700_B2_ENSG00000188199.10	6	-0.0728447	0.0267231	0.00641246	-0.07262	-0.079508	-0.0924331	0.706086	1.262e-44	0.149432	FALSE
Whole_Blood_chr10_79556700_B2_ENSG00000189129.13	2	-0.141628	0.0622929	0.022991					2.12778e-07	0.321624	FALSE
Whole_Blood_chr10_79556700_B2_ENSG00000224596.7	6	0.0306346	0.0304536	0.314442	0.0269022	0.02465	0.0275298	0.934773	1.98756e-12	0.834081	FALSE
Whole_Blood_chr10_79556700_B2_ENSG00000225484.6	4	-0.0357473	0.0691236	0.605051	-0.0227785	-0.027974	-0.038038	0.984432	1.57405e-37	0.939941	FALSE
Whole_Blood_chr10_79556700_B2_ENSG00000226659.1	5	-0.0496461	0.153187	0.745872	-0.116882	-0.108978	0.135891	0.415714	0.000248433	0.967643	FALSE
Whole_Blood_chr10_79556700_B2_ENSG00000230091.6	4	0.0959691	0.0438591	0.0286607	0.0940687	0.0957626	0.0433099	0.565048	6.10355e-21	0.361105	FALSE
Whole_Blood_chr10_79556700_B2_ENSG00000244733.5	5	-0.066597	0.0336896	0.0480663	-0.0835688	-0.0893395	-0.178646	0.120621	1.14567e-28	0.45612	FALSE
Whole_Blood_chr10_79556700_B2_ENSG00000253626.3	11	-0.0495161	0.0377046	0.189093	-0.0349481	0.00550963	-0.252894	0.132386	2.41786e-10	0.738018	FALSE
Whole_Blood_chr10_79556700_B2_ENSG00000272447.1	10	0.100532	0.0294948	0.000653259	0.103728	0.0975981	0.0741141	0.695549	1.80618e-19	0.0296743	TRUE
Whole_Blood_chr10_79556700_B2_ENSG00000278616.1	6	-0.052108	0.0439848	0.236144	-0.0979396	-0.0974976	-0.193817	0.0557601	9.09264e-22	0.782471	FALSE
Whole_Blood_chr10_79556700_B2_ENSG00000279359.1	5	0.029582	0.0928122	0.749932	-0.000564651	-0.00242627	0.0878583	0.790509	5.81813e-06	0.96847	FALSE
Whole_Blood_chr10_79556700_B2_ENSG00000280355.1	10	-0.0779685	0.0361879	0.0311974	-0.126815	-0.125667	-0.162444	0.340358	5.90199e-17	0.376649	FALSE
Whole_Blood_chr11_1219991_A2_ENSG00000023191.16	12	-0.0316074	0.163214	0.846446	-0.014962	0.00323214	0.508577	0.0698292	8.65318e-10	0.981994	FALSE
Whole_Blood_chr11_1219991_A2_ENSG00000069696.6	6	0.00124148	0.063243	0.984338	-0.0113501	-0.0127465	0.0249402	0.814727	1.29176e-07	0.997977	FALSE
Whole_Blood_chr11_1219991_A2_ENSG00000070047.11	6	0.361824	0.22738	0.111548	0.434792	0.383022	-0.348441	0.276891	7.25405e-08	0.628424	FALSE
Whole_Blood_chr11_1219991_A2_ENSG00000078902.15	7	0.0276145	0.238386	0.90778	0.0993005	0.118936	-0.162221	0.704945	6.92017e-08	0.989582	FALSE
Whole_Blood_chr11_1219991_A2_ENSG00000099834.18	8	0.0426043	0.0734832	0.562061	0.0677694	0.0767873	0.0985952	0.701243	4.59888e-08	0.929721	FALSE
Whole_Blood_chr11_1219991_A2_ENSG00000099849.14	5	0.33017	0.198479	0.0962122	0.366207	0.349696	0.318655	0.984226	2.2702e-06	0.597525	FALSE
Whole_Blood_chr11_1219991_A2_ENSG00000117984.13	13	0.304472	0.144135	0.0346517	0.504637	0.465671	0.757226	0.187796	1.0007e-08	0.395986	FALSE
Whole_Blood_chr11_1219991_A2_ENSG00000130592.15	16	0.122691	0.191436	0.521588	-0.140679	-0.022504	-0.202268	0.181797	3.61563e-10	0.919058	FALSE
Whole_Blood_chr11_1219991_A2_ENSG00000130595.17	12	0.0185082	0.0899287	0.83694	-0.071282	-0.105194	-0.518994	0.0222799	6.37776e-10	0.980782	FALSE
Whole_Blood_chr11_1219991_A2_ENSG00000130598.15	5	0.0224297	0.171292	0.895819	0.0715294	0.0932073	0.545046	0.32509	8.6164e-06	0.988041	FALSE
Whole_Blood_chr11_1219991_A2_ENSG00000130600.17	4	0.0403308	0.113807	0.723056	0.0454378	0.0516926	-0.0974443	0.692341	3.75099e-05	0.964273	FALSE
Whole_Blood_chr11_1219991_A2_ENSG00000142089.15	7	-0.0950563	0.0793448	0.230911	-0.0414122	-0.0479941	0.10543	0.413276	1.46451e-05	0.778023	FALSE
Whole_Blood_chr11_1219991_A2_ENSG00000142102.15	5	-0.275612	0.216513	0.203033	-0.331031	-0.353626	-0.549404	0.73993	0.0103661	0.752897	FALSE
Whole_Blood_chr11_1219991_A2_ENSG00000161328.10	14	-0.0316401	0.0879484	0.719029	-0.035969	-0.0359179	-0.153328	0.247431	1.51234e-13	0.963687	FALSE
Whole_Blood_chr11_1219991_A2_ENSG00000167244.18	3	-0.0977327	0.20739	0.637462	-0.00386696	0.022536	-1.45328	0.322306	6.15658e-05	0.947166	FALSE
Whole_Blood_chr11_1219991_A2_ENSG00000174672.15	5	0.0481766	0.0572228	0.399837	0.0361038	0.057628	0.104297	0.615088	2.05022e-07	0.877323	FALSE
Whole_Blood_chr11_1219991_A2_ENSG00000174775.16	10	0.171007	0.140623	0.22396	0.225905	0.221389	0.421424	0.331501	1.16137e-08	0.773279	FALSE
Whole_Blood_chr11_1219991_A2_ENSG00000174885.12	8	-0.260973	0.180669	0.148605	-0.25584	-0.218366	-0.375549	0.614553	3.83229e-06	0.690383	FALSE
Whole_Blood_chr11_1219991_A2_ENSG00000174915.11	10	0.204762	0.154363	0.184675	0.189133	0.188548	0.607104	0.253222	8.29773e-07	0.733973	FALSE
Whole_Blood_chr11_1219991_A2_ENSG00000177030.16	5	0.0875057	0.115116	0.447165	0.167168	0.197434	0.182854	0.679631	2.18771e-09	0.895883	FALSE
Whole_Blood_chr11_1219991_A2_ENSG00000177042.14	11	0.00631449	0.0860145	0.941478	-0.097312	-0.0599608	-0.181176	0.254994	3.01156e-13	0.993243	FALSE
Whole_Blood_chr11_1219991_A2_ENSG00000177106.14	4	0.0933684	0.0645437	0.148011	0.0900541	0.0875206	0.0510328	0.740633	9.80209e-14	0.689628	FALSE
Whole_Blood_chr11_1219991_A2_ENSG00000177156.10	12	-0.193568	0.394777	0.623906	-0.453556	-0.442082	-0.705167	0.508051	6.71761e-10	0.943847	FALSE
Whole_Blood_chr11_1219991_A2_ENSG00000177225.16	11	0.0223741	0.1558	0.88581	-0.0330353	0.0300707	0.358373	0.420315	5.93004e-10	0.986595	FALSE
Whole_Blood_chr11_1219991_A2_ENSG00000177542.10	16	0.170182	0.119414	0.154117	0.0930858	0.130578	0.286675	0.533751	6.24715e-11	0.697378	FALSE
Whole_Blood_chr11_1219991_A2_ENSG00000177595.17	11	0.155074	0.0960422	0.106389	0.138205	0.136987	-0.0750265	0.302028	2.56599e-49	0.618626	FALSE
Whole_Blood_chr11_1219991_A2_ENSG00000177600.8	5	0.407778	0.255375	0.110315	0.488475	0.521283	1.27651	0.0680821	4.60019e-10	0.62619	FALSE
Whole_Blood_chr11_1219991_A2_ENSG00000177666.16	6	-0.295823	0.116054	0.0108031	-0.288363	-0.291937	-0.307779	0.945856	6.82942e-11	0.207554	FALSE
Whole_Blood_chr11_1219991_A2_ENSG00000177685.16	6	0.0709619	0.0332173	0.0326555	0.0611364	0.0587998	0.00608912	0.223887	1.67149e-40	0.384767	FALSE
Whole_Blood_chr11_1219991_A2_ENSG00000177697.17	6	0.0446899	0.0627587	0.476408	0.0181514	0.0172986	0.03912	0.957333	8.54205e-219	0.905771	FALSE
Whole_Blood_chr11_1219991_A2_ENSG00000177700.5	11	-0.138556	0.0984556	0.15934	-0.158914	-0.149039	-0.0977724	0.851757	4.54949e-30	0.70443	FALSE
Whole_Blood_chr11_1219991_A2_ENSG00000177830.17	7	-0.124873	0.15217	0.411867	-0.196147	-0.144427	-0.321698	0.736883	1.85891e-08	0.88217	FALSE
Whole_Blood_chr11_1219991_A2_ENSG00000182208.13	6	-0.0316844	0.147909	0.830379	-0.0641327	-0.0742249	0.283098	0.377317	1.07926e-10	0.980376	FALSE
Whole_Blood_chr11_1219991_A2_ENSG00000182272.11	4	-0.102011	0.0995151	0.305325	-0.104656	-0.103796	0.0625923	0.661656	1.70229e-05	0.827593	FALSE
Whole_Blood_chr11_1219991_A2_ENSG00000183020.13	7	-0.0230858	0.100785	0.818823	0.000990584	-0.0297828	-0.0412796	0.908296	5.42987e-09	0.978682	FALSE
Whole_Blood_chr11_1219991_A2_ENSG00000184363.9	13	0.00671505	0.0559088	0.904398	-0.0509052	-0.0164805	0.0540716	0.525556	1.64602e-09	0.989233	FALSE
Whole_Blood_chr11_1219991_A2_ENSG00000184524.5	6	0.0281148	0.100094	0.7788	0.0180754	0.128195	0.379987	0.0485223	1.70674e-08	0.973943	FALSE
Whole_Blood_chr11_1219991_A2_ENSG00000184545.10	6	-0.220496	0.165928	0.183893	-0.15424	-0.137562	0.563144	0.109754	1.03657e-09	0.733573	FALSE
Whole_Blood_chr11_1219991_A2_ENSG00000185101.12	4	0.226259	0.290647	0.436294	0.183214	0.206891	-0.748169	0.730299	1.92343e-05	0.89136	FALSE
Whole_Blood_chr11_1219991_A2_ENSG00000185187.12	6	-0.237591	0.176746	0.178867	-0.230497	-0.225591	0.0503603	0.749642	5.1896e-10	0.728389	FALSE
Whole_Blood_chr11_1219991_A2_ENSG00000185201.16	1	0.715162	1.08687	0.510537					0.0596691	0.915718	FALSE
Whole_Blood_chr11_1219991_A2_ENSG00000185507.19	16	0.109041	0.11578	0.346301	0.27411	0.24553	0.41828	0.293859	8.31852e-13	0.852373	FALSE
Whole_Blood_chr11_1219991_A2_ENSG00000185522.8	8	-0.00275998	0.0918159	0.976019	-0.010011	0.00583803	-0.0928209	0.701964	1.77687e-07	0.996954	FALSE
Whole_Blood_chr11_1219991_A2_ENSG00000185885.15	10	-0.144274	0.171057	0.398988	-0.170637	-0.112108	-0.167804	0.937043	3.16483e-06	0.877073	FALSE
Whole_Blood_chr11_1219991_A2_ENSG00000199038.1	8	0.1844	0.138324	0.182497	0.080299	0.0879981	-0.392932	0.154626	0.000838387	0.731852	FALSE
Whole_Blood_chr11_1219991_A2_ENSG00000199785.1	11	-0.157256	0.110516	0.154759	-0.167499	-0.196195	-0.245771	0.770707	3.41359e-06	0.698059	FALSE
Whole_Blood_chr11_1219991_A2_ENSG00000205869.2	6	0.107239	0.10585	0.311	0.148883	0.171366	0.140534	0.885939	3.76144e-09	0.831533	FALSE
Whole_Blood_chr11_1219991_A2_ENSG00000206013.2	2	0.196571	0.0923902	0.0333685					0.000742325	0.389177	FALSE
Whole_Blood_chr11_1219991_A2_ENSG00000214026.10	3	0.0522449	0.0895839	0.559762	0.0776228	0.0893598	0.165557	0.59976	1.30865e-06	0.929289	FALSE
Whole_Blood_chr11_1219991_A2_ENSG00000214063.10	7	-0.0825819	0.126817	0.514924	0.0114662	0.014764	0.413654	0.0329685	1.27791e-28	0.916992	FALSE
Whole_Blood_chr11_1219991_A2_ENSG00000226416.1	7	0.100456	0.0683691	0.141746	0.0799354	0.0897407	0.286867	0.357648	1.57329e-06	0.680429	FALSE
Whole_Blood_chr11_1219991_A2_ENSG00000229512.1	14	0.166441	0.1009	0.0990312	0.211794	0.19685	0.37038	0.252909	1.73908e-09	0.602471	FALSE
Whole_Blood_chr11_1219991_A2_ENSG00000229671.1	17	-0.0570394	0.0510362	0.263726	-0.0282552	-0.0267647	0.0587197	0.157257	5.53111e-10	0.801671	FALSE
Whole_Blood_chr11_1219991_A2_ENSG00000233930.3	5	-0.0519133	0.0549523	0.344814	-0.0249823	-0.0252946	-0.0314804	0.857052	2.73347e-22	0.851942	FALSE
Whole_Blood_chr11_1219991_A2_ENSG00000235027.1	9	0.066076	0.219597	0.763493	0.0516252	0.00474584	0.273016	0.777075	7.31229e-09	0.971122	FALSE
Whole_Blood_chr11_1219991_A2_ENSG00000244242.1	10	-0.107342	0.101131	0.288504	-0.130229	-0.116209	0.00914817	0.683764	3.63392e-07	0.818334	FALSE
Whole_Blood_chr11_1219991_A2_ENSG00000247095.2	6	-0.11414	0.140524	0.41665	-0.0363343	-0.0469262	0.505122	0.0947879	1.37296e-05	0.883964	FALSE
Whole_Blood_chr11_1219991_A2_ENSG00000250397.2	7	0.173898	0.0731952	0.0175101	0.0552617	0.0475347	0.0110231	0.400832	2.31297e-07	0.277003	FALSE
Whole_Blood_chr11_1219991_A2_ENSG00000251661.3	5	-0.0547	0.15879	0.730485	-0.0420771	-0.0349876	0.181497	0.404691	0.000652458	0.965731	FALSE
Whole_Blood_chr11_1219991_A2_ENSG00000254647.6	5	0.110402	0.129478	0.393845	0.147366	0.164035	0.358133	0.546551	0.00115597	0.875136	FALSE
Whole_Blood_chr11_1219991_A2_ENSG00000254815.5	12	-0.0941162	0.108466	0.385555	0.0951766	0.0913342	-0.372781	0.333975	3.90363e-09	0.872143	FALSE
Whole_Blood_chr11_1219991_A2_ENSG00000254872.3	10	0.0412439	0.08228	0.616187	-0.0281397	-0.00367331	0.385272	0.193768	8.13229e-09	0.942285	FALSE
Whole_Blood_chr11_1219991_A2_ENSG00000254910.1	2	0.0774354	0.369525	0.834016					0.000452214	0.980618	FALSE
Whole_Blood_chr11_1219991_A2_ENSG00000255026.1	5	-0.104144	0.103745	0.315455	-0.0695799	-0.0769892	0.129971	0.433284	0.000171614	0.83459	FALSE
Whole_Blood_chr11_1219991_A2_ENSG00000255142.1	5	0.0638272	0.0377579	0.0909454	0.0784149	0.0805405	0.0613157	0.978061	2.58182e-16	0.584979	FALSE
Whole_Blood_chr11_1219991_A2_ENSG00000255153.1	11	0.0294034	0.0442848	0.506715	0.0363993	0.0542118	0.0951324	0.438633	2.95618e-18	0.914357	FALSE
Whole_Blood_chr11_1219991_A2_ENSG00000255237.1	5	0.0448502	0.0541365	0.407407	0.0549726	0.0544854	0.055594	0.904669	8.83924e-06	0.880227	FALSE
Whole_Blood_chr11_1219991_A2_ENSG00000255284.1	6	0.0344894	0.0271667	0.204246	0.0395441	0.0434672	0.0575577	0.740949	8.32596e-77	0.75416	FALSE
Whole_Blood_chr11_1219991_A2_ENSG00000255328.1	5	-0.258263	0.159124	0.104582	-0.230636	-0.284443	0.206652	0.402749	0.00271286	0.615321	FALSE
Whole_Blood_chr11_1219991_A2_ENSG00000270030.1	9	-0.0340713	0.0586853	0.561525	-0.0147543	0.000596431	-0.0130764	0.868337	3.98376e-08	0.929642	FALSE
Whole_Blood_chr11_1219991_A2_ENSG00000270105.1	11	0.0855458	0.0900557	0.342153	0.0693088	0.113575	0.353679	0.128039	8.56792e-06	0.850508	FALSE
Whole_Blood_chr11_1219991_A2_ENSG00000270972.1	9	0.107876	0.102149	0.290937	0.0432137	0.0531646	0.0239508	0.784404	3.97392e-05	0.820132	FALSE
Whole_Blood_chr11_1219991_A2_ENSG00000274897.2	16	-0.0467381	0.0504177	0.353917	0.00166169	-0.0170314	0.0330128	0.423798	1.33403e-12	0.855709	FALSE
Whole_Blood_chr11_1219991_A2_ENSG00000277290.1	2	0.0646444	0.120994	0.593148					0.0103877	0.937263	FALSE
Whole_Blood_chr11_1219991_A2_ENSG00000279672.1	8	0.0382271	0.0174114	0.0281265	0.0333034	0.032586	0.0100966	0.465473	3.48117e-220	0.357183	FALSE
Whole_Blood_chr11_1219991_A2_ENSG00000283787.1	16	0.125104	0.109871	0.254853	0.113017	0.113368	0.41759	0.174143	2.32945e-09	0.795603	FALSE
Whole_Blood_chr11_1219991_B2_ENSG00000023191.16	12	-0.0776997	0.105561	0.46169	-0.111081	-0.0752682	-0.0559321	0.907504	4.30934e-10	0.900929	FALSE
Whole_Blood_chr11_1219991_B2_ENSG00000069696.6	6	0.0361514	0.0455011	0.426895	0.0168463	0.0181686	0.00963827	0.731963	1.31492e-07	0.887734	FALSE
Whole_Blood_chr11_1219991_B2_ENSG00000070047.11	6	-0.0151331	0.148851	0.919022	0.103695	0.0696849	-0.34666	0.396405	4.70341e-08	0.990771	FALSE
Whole_Blood_chr11_1219991_B2_ENSG00000078902.15	7	-0.107626	0.185378	0.561526	-0.0706342	-0.496698	-0.409165	0.452994	6.15838e-08	0.929642	FALSE
Whole_Blood_chr11_1219991_B2_ENSG00000099834.18	8	0.0185082	0.0621102	0.765711	-0.00898304	0.0150997	0.0402886	0.868781	3.89838e-08	0.971499	FALSE
Whole_Blood_chr11_1219991_B2_ENSG00000099849.14	5	0.256712	0.107716	0.0171618	0.251867	0.279483	0.174068	0.779222	1.41062e-06	0.273824	FALSE
Whole_Blood_chr11_1219991_B2_ENSG00000117984.13	13	0.0765772	0.104827	0.465077	0.0331834	0.0253242	0.060631	0.948456	7.15338e-09	0.902225	FALSE
Whole_Blood_chr11_1219991_B2_ENSG00000130592.15	16	-0.0535589	0.103499	0.60482	-0.152085	-0.167905	-0.213355	0.221037	1.66107e-10	0.939936	FALSE
Whole_Blood_chr11_1219991_B2_ENSG00000130595.17	12	-0.00437447	0.0663947	0.947469	-0.0207593	-0.0151724	-0.404444	0.0115608	5.87758e-10	0.993731	FALSE
Whole_Blood_chr11_1219991_B2_ENSG00000130598.15	5	0.0391136	0.076132	0.607419	-0.0134374	-0.0134403	0.0106635	0.91115	5.48074e-06	0.940327	FALSE
Whole_Blood_chr11_1219991_B2_ENSG00000130600.17	4	-0.037841	0.0837482	0.651383	-0.0693295	-0.0780008	-0.143751	0.683862	3.42181e-05	0.949782	FALSE
Whole_Blood_chr11_1219991_B2_ENSG00000142089.15	7	-0.0408579	0.0530117	0.440865	-0.0530163	-0.0607343	0.0494889	0.535861	1.18006e-05	0.893426	FALSE
Whole_Blood_chr11_1219991_B2_ENSG00000142102.15	5	-0.259245	0.141988	0.0678777	-0.198683	-0.183051	-0.126844	0.771366	0.0100844	0.525058	FALSE
Whole_Blood_chr11_1219991_B2_ENSG00000161328.10	14	-0.0450127	0.0659555	0.494941	-0.0563776	-0.0265626	-0.116037	0.362925	1.1719e-13	0.910976	FALSE
Whole_Blood_chr11_1219991_B2_ENSG00000167244.18	4	0.0440526	0.153342	0.773895	0.0074626	0.011904	-0.504619	0.589696	3.13143e-05	0.973188	FALSE
Whole_Blood_chr11_1219991_B2_ENSG00000174672.15	6	0.047054	0.0563225	0.403471	0.0603593	0.0635799	0.105461	0.619946	3.04293e-07	0.87837	FALSE
Whole_Blood_chr11_1219991_B2_ENSG00000174775.16	10	0.00868774	0.0894765	0.922651	0.0229037	0.0270282	0.0635322	0.748113	7.29995e-09	0.991201	FALSE
Whole_Blood_chr11_1219991_B2_ENSG00000174885.12	8	-0.0660866	0.108473	0.542363	-0.105362	-0.101566	-0.215903	0.282836	2.92674e-06	0.924435	FALSE
Whole_Blood_chr11_1219991_B2_ENSG00000174915.11	10	0.163414	0.107778	0.129468	0.127968	0.0979312	0.368098	0.378021	7.0806e-07	0.659727	FALSE
Whole_Blood_chr11_1219991_B2_ENSG00000177030.16	5	0.0345605	0.065713	0.598936	0.0243579	0.0287854	-0.0437351	0.521422	1.57429e-09	0.938486	FALSE
Whole_Blood_chr11_1219991_B2_ENSG00000177042.14	11	-0.0407739	0.0575828	0.478889	-0.0879352	-0.0741768	-0.170542	0.242261	1.79017e-13	0.906583	FALSE
Whole_Blood_chr11_1219991_B2_ENSG00000177106.14	3	0.0441115	0.0538135	0.412381	0.0388926	-0.00834509	0.144975	0.595969	3.23861e-14	0.882443	FALSE
Whole_Blood_chr11_1219991_B2_ENSG00000177156.10	12	-0.146185	0.192426	0.447436	-0.276152	-0.336962	-0.0788758	0.873304	3.15542e-10	0.89593	FALSE
Whole_Blood_chr11_1219991_B2_ENSG00000177225.16	11	0.0199817	0.0859826	0.816233	0.0511221	0.0435755	-9.69831e-05	0.927604	2.95299e-10	0.978512	FALSE
Whole_Blood_chr11_1219991_B2_ENSG00000177542.10	16	0.0861567	0.0743997	0.246854	0.119905	0.109841	0.162244	0.517421	3.04575e-11	0.79078	FALSE
Whole_Blood_chr11_1219991_B2_ENSG00000177595.17	5	0.0364299	0.286756	0.898907	0.160856	0.118693	-0.0232194	0.868014	5.25518e-50	0.988324	FALSE
Whole_Blood_chr11_1219991_B2_ENSG00000177600.8	5	0.0447753	0.185324	0.809086	0.159804	0.131456	0.666639	0.0623744	2.76269e-10	0.977605	FALSE
Whole_Blood_chr11_1219991_B2_ENSG00000177666.16	6	-0.0679471	0.0790241	0.389884	-0.0558822	-0.0585108	-0.0723874	0.97035	3.62725e-11	0.873916	FALSE
Whole_Blood_chr11_1219991_B2_ENSG00000177685.16	6	0.0313178	0.0305374	0.305102	0.0224569	0.0205206	-0.0245393	0.20687	8.99573e-41	0.827469	FALSE
Whole_Blood_chr11_1219991_B2_ENSG00000177697.17	6	0.0102124	0.0265272	0.700253	0.00222151	0.00250732	0.0128469	0.956031	3.00177e-221	0.961014	FALSE
Whole_Blood_chr11_1219991_B2_ENSG00000177700.5	11	0.0290026	0.0633736	0.647208	0.00342771	0.0158564	0.0298251	0.996002	3.74163e-30	0.949053	FALSE
Whole_Blood_chr11_1219991_B2_ENSG00000177830.17	7	0.0782705	0.0950995	0.410487	0.0804343	0.0872331	0.608061	0.222672	2.25526e-10	0.881447	FALSE
Whole_Blood_chr11_1219991_B2_ENSG00000182208.13	6	0.0809523	0.107362	0.45084	0.0716066	-0.0426159	0.231971	0.5348	8.60896e-11	0.897272	FALSE
Whole_Blood_chr11_1219991_B2_ENSG00000182272.11	4	-0.0387454	0.0618347	0.530924	-0.0247972	-0.0261897	0.154287	0.495286	1.44627e-05	0.92188	FALSE
Whole_Blood_chr11_1219991_B2_ENSG00000183020.13	7	0.101057	0.0687427	0.141543	0.074671	0.0793096	0.103363	0.981728	6.2763e-09	0.679955	FALSE
Whole_Blood_chr11_1219991_B2_ENSG00000184363.9	13	0.0342005	0.0381928	0.370536	0.0371937	0.0377985	0.0488516	0.767304	1.00717e-09	0.864586	FALSE
Whole_Blood_chr11_1219991_B2_ENSG00000184524.5	6	0.0158373	0.0379983	0.676832	0.00811787	0.00877057	0.0434884	0.736255	7.10713e-09	0.956062	FALSE
Whole_Blood_chr11_1219991_B2_ENSG00000184545.10	6	-0.0324926	0.0771611	0.673682	-0.00647064	-0.000243188	0.271799	0.249045	4.48309e-10	0.955318	FALSE
Whole_Blood_chr11_1219991_B2_ENSG00000185101.12	4	0.220736	0.174076	0.204781	0.0847183	0.0903504	1.36349	0.586588	1.85e-05	0.754672	FALSE
Whole_Blood_chr11_1219991_B2_ENSG00000185187.12	6	-0.162399	0.121549	0.181524	-0.13435	-0.136699	-0.0356565	0.836477	4.25885e-10	0.731006	FALSE
Whole_Blood_chr11_1219991_B2_ENSG00000185201.16	1	0.20968	0.602323	0.727752					0.0564568	0.965126	FALSE
Whole_Blood_chr11_1219991_B2_ENSG00000185507.19	16	-0.0275278	0.0738599	0.709369	-0.0310053	-0.0168672	-0.0715779	0.811098	4.16618e-13	0.962347	FALSE
Whole_Blood_chr11_1219991_B2_ENSG00000185522.8	8	0.0156004	0.060105	0.795208	0.0491536	0.0193753	-0.0107453	0.857655	1.76535e-07	0.975635	FALSE
Whole_Blood_chr11_1219991_B2_ENSG00000185885.15	10	-0.116611	0.114905	0.310179	-0.106578	-0.083453	0.0791611	0.333444	2.8267e-06	0.831046	FALSE
Whole_Blood_chr11_1219991_B2_ENSG00000199038.1	9	0.0191949	0.107377	0.858125	-0.0448092	-0.0257806	-0.0845719	0.68482	0.000847587	0.983356	FALSE
Whole_Blood_chr11_1219991_B2_ENSG00000199785.1	11	-0.0154145	0.0858913	0.857573	0.0225463	0.0344366	-0.254904	0.310596	2.78694e-06	0.983285	FALSE
Whole_Blood_chr11_1219991_B2_ENSG00000205869.2	6	-0.0320256	0.0557279	0.565509	-0.0324516	-0.0316958	-0.16269	0.288277	2.34207e-09	0.93057	FALSE
Whole_Blood_chr11_1219991_B2_ENSG00000206013.2	2	0.00965845	0.0631308	0.878405					0.000571169	0.985847	FALSE
Whole_Blood_chr11_1219991_B2_ENSG00000214026.10	8	0.106301	0.0658261	0.106338	0.0436576	0.0392523	0.0600318	0.797411	8.67042e-09	0.618555	FALSE
Whole_Blood_chr11_1219991_B2_ENSG00000214063.10	7	-0.0291676	0.0682672	0.669193	0.0125617	0.00505643	0.228057	0.0581756	2.60351e-29	0.954416	FALSE
Whole_Blood_chr11_1219991_B2_ENSG00000226416.1	7	0.0711323	0.0593858	0.230995	0.0547642	0.0534192	0.350183	0.112446	1.89431e-06	0.778088	FALSE
Whole_Blood_chr11_1219991_B2_ENSG00000229512.1	13	0.0994462	0.0885375	0.261349	0.13348	0.146943	0.171137	0.662994	8.42746e-10	0.800483	FALSE
Whole_Blood_chr11_1219991_B2_ENSG00000229671.1	17	-0.013311	0.0331357	0.687897	-0.000123788	-0.00620843	0.0413906	0.284193	3.60311e-10	0.958219	FALSE
Whole_Blood_chr11_1219991_B2_ENSG00000233930.3	5	-0.0368548	0.0370789	0.320243	-0.0583634	-0.0619418	-0.1119	0.38272	1.12426e-22	0.837704	FALSE
Whole_Blood_chr11_1219991_B2_ENSG00000235027.1	9	0.0388582	0.098489	0.69318	0.00902115	-0.00780876	-0.00617063	0.885789	3.49362e-09	0.959448	FALSE
Whole_Blood_chr11_1219991_B2_ENSG00000244242.1	10	-0.0614675	0.0831406	0.459713	0.036519	0.0246372	0.0734651	0.58317	3.87467e-07	0.899964	FALSE
Whole_Blood_chr11_1219991_B2_ENSG00000247095.2	6	-0.0484781	0.0874252	0.57923	-0.0429275	-0.0434301	0.122003	0.423543	9.28495e-06	0.93461	FALSE
Whole_Blood_chr11_1219991_B2_ENSG00000250397.2	7	0.110638	0.0536424	0.0391589	0.0719709	0.0833129	0.167572	0.693532	2.03965e-07	0.419017	FALSE
Whole_Blood_chr11_1219991_B2_ENSG00000251661.3	5	-0.0694771	0.109309	0.525034	-0.107302	-0.10088	-0.0732127	0.983554	0.000609048	0.920233	FALSE
Whole_Blood_chr11_1219991_B2_ENSG00000254647.6	5	0.0167434	0.0677957	0.804933	-0.041808	-0.0420761	-0.0874538	0.6204	0.000844256	0.977135	FALSE
Whole_Blood_chr11_1219991_B2_ENSG00000254815.5	12	0.00157199	0.0759339	0.983483	0.0449706	0.0535439	-0.251994	0.210104	2.76495e-09	0.997864	FALSE
Whole_Blood_chr11_1219991_B2_ENSG00000254872.3	9	-0.049779	0.0436623	0.254249	-0.00678753	-0.0138457	-0.0959696	0.579823	8.24293e-09	0.795543	FALSE
Whole_Blood_chr11_1219991_B2_ENSG00000254910.1	2	-0.0366313	0.260937	0.888357					0.000410911	0.987198	FALSE
Whole_Blood_chr11_1219991_B2_ENSG00000255026.1	5	-0.079932	0.0714421	0.26321	-0.0781058	-0.079781	-0.0702038	0.954333	0.000142834	0.801244	FALSE
Whole_Blood_chr11_1219991_B2_ENSG00000255142.1	5	0.0478378	0.0252733	0.0583821	0.0550296	0.0543765	0.0608518	0.819874	1.85603e-16	0.496224	FALSE
Whole_Blood_chr11_1219991_B2_ENSG00000255153.1	11	0.027538	0.0304054	0.365097	0.000871252	-0.0255131	0.158591	0.0426196	2.16993e-18	0.861742	FALSE
Whole_Blood_chr11_1219991_B2_ENSG00000255237.1	5	0.0617841	0.0367871	0.0930538	0.0621178	0.0598173	0.0266171	0.597369	8.81367e-06	0.590152	FALSE
Whole_Blood_chr11_1219991_B2_ENSG00000255284.1	6	0.0230864	0.016269	0.155885	0.027836	0.0313761	0.0744683	0.219466	2.12723e-77	0.699968	FALSE
Whole_Blood_chr11_1219991_B2_ENSG00000255328.1	5	-0.0205656	0.0845357	0.80779	-0.0347179	-0.0289811	-0.1818	0.53506	0.00188061	0.977503	FALSE
Whole_Blood_chr11_1219991_B2_ENSG00000270030.1	9	0.0248472	0.0390869	0.524978	0.0253299	0.0232411	0.0715193	0.579203	4.34038e-08	0.920233	FALSE
Whole_Blood_chr11_1219991_B2_ENSG00000270105.1	11	-0.0592626	0.0627399	0.344876	-0.0244127	0.0441207	0.0332011	0.408309	7.32428e-06	0.851974	FALSE
Whole_Blood_chr11_1219991_B2_ENSG00000270972.1	9	0.0210563	0.0667038	0.752254	0.0259897	0.0382392	-0.1862	0.314239	3.45709e-05	0.968904	FALSE
Whole_Blood_chr11_1219991_B2_ENSG00000274897.2	16	0.00623324	0.0397609	0.875428	0.0455764	0.0229313	-0.011432	0.829486	1.01485e-12	0.985512	FALSE
Whole_Blood_chr11_1219991_B2_ENSG00000277290.1	2	0.089479	0.0818692	0.274416					0.010239	0.809891	FALSE
Whole_Blood_chr11_1219991_B2_ENSG00000279672.1	8	0.0265004	0.0125696	0.0350062	0.0212197	0.022724	0.00296548	0.399316	2.16469e-221	0.398113	FALSE
Whole_Blood_chr11_1219991_B2_ENSG00000283787.1	16	0.0658205	0.0683539	0.335579	0.0221469	0.0077425	0.0959776	0.822356	1.19318e-09	0.846568	FALSE
Whole_Blood_chr11_34432600_C2_ENSG00000026508.17	11	-0.0796857	0.0726184	0.272501	-0.0778116	-0.0585696	-0.135468	0.73067	0.000121106	0.80836	FALSE
Whole_Blood_chr11_34432600_C2_ENSG00000085063.14	9	-0.0431901	0.0577048	0.454179	-0.0581683	-0.0868702	-0.0657838	0.825866	1.05625e-06	0.898542	FALSE
Whole_Blood_chr11_34432600_C2_ENSG00000110429.13	9	-0.0245996	0.050297	0.62478	-0.00606458	-0.00865072	-0.168817	0.103122	2.47709e-08	0.944087	FALSE
Whole_Blood_chr11_34432600_C2_ENSG00000110435.11	8	0.0327758	0.0256231	0.200845	0.0355328	0.0319441	0.0835755	0.347262	1.31118e-12	0.750586	FALSE
Whole_Blood_chr11_34432600_C2_ENSG00000110436.11	3	0.0510174	0.0470646	0.278371	0.0531773	0.0536014	0.0719044	0.85007	0.0052521	0.812636	FALSE
Whole_Blood_chr11_34432600_C2_ENSG00000121691.4	7	0.0243324	0.0126794	0.0549777	0.0304183	0.0319289	0.0447463	0.0670418	2.83587e-90	0.483942	FALSE
Whole_Blood_chr11_34432600_C2_ENSG00000135363.11	9	-0.0131099	0.0352311	0.70981	-0.00412459	-0.000151071	-0.01098	0.95872	9.4564e-10	0.962415	FALSE
Whole_Blood_chr11_34432600_C2_ENSG00000135372.8	10	0.00378171	0.0475053	0.936551	-0.0682453	-0.0743239	-0.0276636	0.824746	5.84057e-13	0.992664	FALSE
Whole_Blood_chr11_34432600_C2_ENSG00000135387.20	7	0.029807	0.0417622	0.475393	0.0467602	0.0479243	0.0802071	0.395162	1.43776e-14	0.905495	FALSE
Whole_Blood_chr11_34432600_C2_ENSG00000149089.12	7	0.0071665	0.0220298	0.744947	-0.00369874	-0.00644686	-0.0502951	0.0334352	3.16062e-38	0.967364	FALSE
Whole_Blood_chr11_34432600_C2_ENSG00000166016.5	7	0.028751	0.010064	0.00427923	0.0317174	0.0370088	0.0456778	0.14526	1.13046e-45	0.114641	FALSE
Whole_Blood_chr11_34432600_C2_ENSG00000251194.2	5	-0.0455412	0.0317937	0.152031	-0.0505026	-0.0558709	-0.104868	0.500131	2.39483e-06	0.695484	FALSE
Whole_Blood_chr11_34432600_C2_ENSG00000255443.1	13	0.00213696	0.0299298	0.94308	0.0364224	0.0271801	0.110231	0.0297795	6.56317e-08	0.993478	FALSE
Whole_Blood_chr11_34432600_C2_ENSG00000255521.1	2	-0.0704001	0.0240561	0.00342801					0.000164833	0.0984201	FALSE
Whole_Blood_chr11_34482745_A2_ENSG00000026508.17	12	0.030924	0.197206	0.875394	0.0188774	0.0564612	-0.00330672	0.936706	6.39074e-05	0.985512	FALSE
Whole_Blood_chr11_34482745_A2_ENSG00000085063.14	6	-0.225832	0.203777	0.267761	-0.205525	-0.202111	-0.605438	0.294925	1.18636e-05	0.804319	FALSE
Whole_Blood_chr11_34482745_A2_ENSG00000110429.13	8	0.10806	0.158843	0.496319	0.129472	0.121982	0.356409	0.396144	5.63477e-07	0.91141	FALSE
Whole_Blood_chr11_34482745_A2_ENSG00000110435.11	8	0.0358952	0.0885117	0.68508	0.108925	0.0829988	0.334534	0.0846459	2.17608e-12	0.957786	FALSE
Whole_Blood_chr11_34482745_A2_ENSG00000110436.11	7	-0.142971	0.144658	0.322987	-0.127575	-0.0204089	-0.0506467	0.845407	0.00019117	0.839289	FALSE
Whole_Blood_chr11_34482745_A2_ENSG00000121691.4	7	0.125447	0.0647081	0.0525422	0.167803	0.165615	0.186717	0.292922	6.9129e-89	0.474624	FALSE
Whole_Blood_chr11_34482745_A2_ENSG00000135363.11	9	-0.0665881	0.117651	0.571406	-0.0341023	-0.0390733	-0.03337	0.821269	1.27785e-09	0.932338	FALSE
Whole_Blood_chr11_34482745_A2_ENSG00000135372.8	10	0.0503526	0.260323	0.846627	0.114182	0.0711469	0.169779	0.841065	1.9736e-10	0.982005	FALSE
Whole_Blood_chr11_34482745_A2_ENSG00000135387.20	6	0.00227693	0.289163	0.993717	0.00919682	0.071872	0.455116	0.276619	2.23925e-13	0.999173	FALSE
Whole_Blood_chr11_34482745_A2_ENSG00000149089.12	7	0.0244775	0.0824837	0.766653	-0.016268	-0.0211292	-0.16734	0.0782723	1.6039e-37	0.971695	FALSE
Whole_Blood_chr11_34482745_A2_ENSG00000166016.5	6	0.14202	0.0448629	0.00154736	0.153463	0.155548	0.2025	0.517021	6.41024e-43	0.0565833	FALSE
Whole_Blood_chr11_34482745_A2_ENSG00000251194.2	5	0.0434236	0.155496	0.780047	0.0586631	0.0801534	0.262611	0.642864	3.34705e-06	0.97409	FALSE
Whole_Blood_chr11_34482745_A2_ENSG00000255443.1	12	0.0640035	0.10309	0.534698	0.0815255	-0.0101034	-0.0430856	0.674559	6.98694e-08	0.922699	FALSE
Whole_Blood_chr11_34482745_A2_ENSG00000255521.1	2	-0.0611532	0.088319	0.488678					0.000130752	0.909533	FALSE
Whole_Blood_chr11_34482745_B2_ENSG00000026508.17	12	-0.0268304	0.13639	0.844048	-0.0708941	-0.090872	-0.0687917	0.889818	5.67787e-05	0.98175	FALSE
Whole_Blood_chr11_34482745_B2_ENSG00000085063.14	6	-0.272903	0.170603	0.109679	-0.179944	-0.16996	-0.437015	0.600021	1.24657e-05	0.624874	FALSE
Whole_Blood_chr11_34482745_B2_ENSG00000110429.13	8	0.0553289	0.131163	0.673148	0.0902899	0.0991704	0.19147	0.594679	5.7647e-07	0.955318	FALSE
Whole_Blood_chr11_34482745_B2_ENSG00000110435.11	8	-0.0200183	0.0717823	0.780341	0.033072	0.0297715	0.0867898	0.493426	1.66424e-12	0.974123	FALSE
Whole_Blood_chr11_34482745_B2_ENSG00000110436.11	7	-0.135211	0.0809049	0.0946764	-0.0547817	-0.0672006	-0.314885	0.485122	0.000142295	0.594043	FALSE
Whole_Blood_chr11_34482745_B2_ENSG00000121691.4	7	0.0912172	0.0233918	9.6377e-05	0.106214	0.100912	0.12095	0.164714	7.45054e-90	0.00645889	TRUE
Whole_Blood_chr11_34482745_B2_ENSG00000135363.11	9	-0.0943359	0.089541	0.292089	-0.128126	-0.130417	-0.243552	0.172393	1.77762e-09	0.820629	FALSE
Whole_Blood_chr11_34482745_B2_ENSG00000135372.8	10	-0.0303848	0.148024	0.837361	-0.00265903	0.0283124	-0.0468724	0.963183	1.03136e-10	0.980801	FALSE
Whole_Blood_chr11_34482745_B2_ENSG00000135387.20	6	-0.0447125	0.174049	0.797259	-0.0132845	-0.0124123	0.134446	0.48147	1.1493e-13	0.975882	FALSE
Whole_Blood_chr11_34482745_B2_ENSG00000149089.12	7	0.00814418	0.0564026	0.88519	-0.0177434	-0.0189412	-0.112405	0.118061	5.89976e-38	0.98639	FALSE
Whole_Blood_chr11_34482745_B2_ENSG00000166016.5	6	0.0998405	0.0306277	0.00111488	0.107189	0.106509	0.152872	0.393989	1.74008e-43	0.0442622	TRUE
Whole_Blood_chr11_34482745_B2_ENSG00000251194.2	5	-0.00524006	0.097928	0.957326	-0.0614339	-0.0683302	-0.00764838	0.993775	2.5106e-06	0.994659	FALSE
Whole_Blood_chr11_34482745_B2_ENSG00000255443.1	12	0.0691005	0.072008	0.337245	0.039561	0.0391307	0.029271	0.823597	4.96422e-08	0.847872	FALSE
Whole_Blood_chr11_34482745_B2_ENSG00000255521.1	2	-0.0933345	0.0763369	0.221456					0.00015581	0.771243	FALSE
Whole_Blood_chr12_112920989_B2_ENSG00000089009.15	6	-0.131985	0.39061	0.735443	0.078621	0.0233074	0.208128	0.716114	0.00153577	0.966332	FALSE
Whole_Blood_chr12_112920989_B2_ENSG00000089060.11	11	-0.170997	0.0928514	0.0655306	-0.147159	-0.151574	-0.484388	0.127114	4.33106e-12	0.517954	FALSE
Whole_Blood_chr12_112920989_B2_ENSG00000089127.12	11	0.148429	0.0447117	0.000901152	0.158486	0.194636	0.215268	0.571665	4.2444e-24	0.0377736	TRUE
Whole_Blood_chr12_112920989_B2_ENSG00000089169.14	10	-0.00210439	0.0122215	0.86329	-0.00271231	-0.00253627	0.0127807	0.535218	7.78719e-170	0.983857	FALSE
Whole_Blood_chr12_112920989_B2_ENSG00000089248.6	7	0.0189223	0.233907	0.935524	0.02745	0.0278369	-0.0598155	0.782056	0.00387326	0.992608	FALSE
Whole_Blood_chr12_112920989_B2_ENSG00000111300.9	4	-0.0481595	0.110665	0.66343	-0.0132793	-0.0011703	0.28322	0.793693	7.43959e-06	0.953172	FALSE
Whole_Blood_chr12_112920989_B2_ENSG00000111331.12	6	-0.328027	0.10114	0.00118152	-0.311694	-0.46849	-0.708202	0.0455665	2.00213e-10	0.0462391	FALSE
Whole_Blood_chr12_112920989_B2_ENSG00000111335.12	11	0.073347	0.108351	0.498443	0.0404077	0.0678047	0.37937	0.167795	1.08335e-09	0.912418	FALSE
Whole_Blood_chr12_112920989_B2_ENSG00000111344.11	10	0.0158922	0.036492	0.663201	0.0138586	0.0124896	0.00503218	0.847209	3.37841e-14	0.953071	FALSE
Whole_Blood_chr12_112920989_B2_ENSG00000123064.12	9	-0.0763645	0.149199	0.60877	-0.124399	-0.116368	0.407983	0.179257	2.64956e-09	0.940633	FALSE
Whole_Blood_chr12_112920989_B2_ENSG00000135094.10	10	0.0975178	0.0630877	0.122165	0.104603	0.0679079	0.395941	0.0636571	1.7218e-10	0.647649	FALSE
Whole_Blood_chr12_112920989_B2_ENSG00000135144.7	10	-0.0305944	0.0617267	0.620147	-0.0377864	0.0173309	0.243686	0.148053	4.59911e-13	0.943088	FALSE
Whole_Blood_chr12_112920989_B2_ENSG00000135148.11	10	-0.0250866	0.0995188	0.80098	0.0313475	0.0276721	-0.250322	0.43282	1.60422e-09	0.976544	FALSE
Whole_Blood_chr12_112920989_B2_ENSG00000139405.15	5	0.0249186	0.0520412	0.632063	0.0115834	0.0104376	0.00366771	0.870642	2.3387e-12	0.945953	FALSE
Whole_Blood_chr12_112920989_B2_ENSG00000139410.14	10	-0.00245419	0.0450655	0.95657	-0.0362513	-0.0185017	0.00941038	0.864967	1.09104e-17	0.994614	FALSE
Whole_Blood_chr12_112920989_B2_ENSG00000151176.7	5	-0.146119	0.107244	0.173043	-0.0448297	-0.0235224	-0.211261	0.851038	1.24714e-11	0.721428	FALSE
Whole_Blood_chr12_112920989_B2_ENSG00000166578.9	6	0.0449572	0.0696112	0.518388	-0.00893985	-0.00504241	-0.0715439	0.14028	2.15183e-10	0.918097	FALSE
Whole_Blood_chr12_112920989_B2_ENSG00000173064.12	8	0.0474899	0.115769	0.681649	0.041613	0.0588082	-0.0859644	0.459854	5.78267e-08	0.956946	FALSE
Whole_Blood_chr12_112920989_B2_ENSG00000179295.17	10	0.102845	0.117002	0.379396	0.110638	0.139454	0.0517545	0.836944	7.94453e-09	0.868384	FALSE
Whole_Blood_chr12_112920989_B2_ENSG00000186815.12	11	-0.018625	0.106636	0.861348	-0.0318838	-0.0544526	0.0605619	0.792037	2.89507e-08	0.983781	FALSE
Whole_Blood_chr12_112920989_B2_ENSG00000198270.12	3	0.0476623	0.0416672	0.252674	0.0504836	0.0508058	0.101846	0.647606	8.3812e-15	0.794834	FALSE
Whole_Blood_chr12_112920989_B2_ENSG00000277566.1	12	0.0335882	0.0394781	0.394877	0.0298415	0.0412703	0.134967	0.343812	1.91842e-10	0.875429	FALSE
Whole_Blood_chr12_112923312_A2_ENSG00000089009.15	6	0.621125	0.357889	0.0826481	0.504439	0.577003	0.653415	0.967815	0.00172718	0.564465	FALSE
Whole_Blood_chr12_112923312_A2_ENSG00000089060.11	11	-0.482952	0.140524	0.00058863	-0.581023	-0.562018	-0.953292	0.134503	9.60766e-12	0.0274258	TRUE
Whole_Blood_chr12_112923312_A2_ENSG00000089127.12	11	0.157048	0.0672262	0.0194852	0.223958	0.219175	0.555668	0.0352373	7.52551e-24	0.294095	FALSE
Whole_Blood_chr12_112923312_A2_ENSG00000089169.14	10	-0.0181583	0.0175444	0.300673	-0.0174361	-0.0152933	-0.0257735	0.822243	6.10001e-169	0.824897	FALSE
Whole_Blood_chr12_112923312_A2_ENSG00000089248.6	7	0.00462285	0.345712	0.989331	-0.241852	-0.230095	-0.240168	0.579441	0.00507283	0.998752	FALSE
Whole_Blood_chr12_112923312_A2_ENSG00000111300.9	4	0.215277	0.185732	0.246426	0.241202	0.315109	0.439726	0.864094	8.36375e-06	0.790357	FALSE
Whole_Blood_chr12_112923312_A2_ENSG00000111331.12	6	-0.354015	0.152188	0.0200091	-0.225971	-0.466445	-0.778109	0.193926	2.69145e-10	0.298299	FALSE
Whole_Blood_chr12_112923312_A2_ENSG00000111335.12	11	0.124124	0.122051	0.309159	0.250418	0.210089	0.275249	0.550668	1.08599e-09	0.830563	FALSE
Whole_Blood_chr12_112923312_A2_ENSG00000111344.11	10	-0.0212348	0.0631032	0.736486	-0.0377775	-0.0602051	-0.0743787	0.571338	5.81964e-14	0.966513	FALSE
Whole_Blood_chr12_112923312_A2_ENSG00000123064.12	9	-0.133805	0.208214	0.520463	0.152211	0.111913	0.369142	0.315198	2.89079e-09	0.918687	FALSE
Whole_Blood_chr12_112923312_A2_ENSG00000135094.10	10	0.170471	0.0933124	0.0677175	0.212878	0.231434	0.142401	0.897316	1.82398e-10	0.524718	FALSE
Whole_Blood_chr12_112923312_A2_ENSG00000135144.7	10	-0.0264015	0.0772572	0.732551	0.0496181	0.024144	0.0187858	0.857051	5.39559e-13	0.966015	FALSE
Whole_Blood_chr12_112923312_A2_ENSG00000135148.11	10	-0.0334838	0.14919	0.822417	0.0811314	0.0740628	-0.0717212	0.932021	2.95945e-09	0.979446	FALSE
Whole_Blood_chr12_112923312_A2_ENSG00000139405.15	5	0.181361	0.0804	0.0240874	0.22841	0.211443	0.350091	0.40962	3.71229e-12	0.329272	FALSE
Whole_Blood_chr12_112923312_A2_ENSG00000139410.14	10	0.0281432	0.0798785	0.724595	-0.0335125	-0.0155857	-0.118968	0.197745	2.59353e-17	0.964583	FALSE
Whole_Blood_chr12_112923312_A2_ENSG00000151176.7	5	-0.144064	0.132007	0.275124	-0.11895	-0.102341	-0.320254	0.656437	1.37615e-11	0.810195	FALSE
Whole_Blood_chr12_112923312_A2_ENSG00000166578.9	6	-0.0485226	0.093536	0.603929	-0.105538	-0.112619	-0.190446	0.195729	3.1895e-10	0.939779	FALSE
Whole_Blood_chr12_112923312_A2_ENSG00000173064.12	8	-0.0491611	0.145757	0.735905	-0.0175572	0.0136492	0.119399	0.434396	6.61556e-08	0.966389	FALSE
Whole_Blood_chr12_112923312_A2_ENSG00000179295.17	10	0.221962	0.186663	0.234398	0.291217	0.309197	0.343386	0.727561	1.13976e-08	0.781138	FALSE
Whole_Blood_chr12_112923312_A2_ENSG00000186815.12	11	-0.270038	0.151178	0.074063	-0.361773	-0.35033	-0.29901	0.947312	5.26173e-08	0.543117	FALSE
Whole_Blood_chr12_112923312_A2_ENSG00000198270.12	3	0.161777	0.0613631	0.0083792	0.162194	0.163161	0.161366	0.997911	1.77286e-14	0.17767	FALSE
Whole_Blood_chr12_112923312_A2_ENSG00000277566.1	12	0.0747214	0.0655631	0.254417	0.129665	0.128692	0.0497757	0.891226	3.79312e-10	0.795543	FALSE
Whole_Blood_chr12_112923353_C2_ENSG00000089009.15	6	0.104576	0.220859	0.63586	0.0738936	0.109655	0.317155	0.70544	0.001648	0.946825	FALSE
Whole_Blood_chr12_112923353_C2_ENSG00000089060.11	11	-0.0505765	0.0522743	0.333284	-0.00930082	0.0166291	-0.117414	0.547444	4.61129e-12	0.845289	FALSE
Whole_Blood_chr12_112923353_C2_ENSG00000089127.12	11	0.0505244	0.0215054	0.0188045	0.0437256	0.0941324	0.0373605	0.813265	2.95075e-24	0.287805	FALSE
Whole_Blood_chr12_112923353_C2_ENSG00000089169.14	10	0.00176599	0.00562974	0.753757	-0.00046241	-0.000572722	-0.0127196	0.208031	6.75986e-170	0.969267	FALSE
Whole_Blood_chr12_112923353_C2_ENSG00000089248.6	7	-0.00918208	0.113548	0.935549	0.027452	0.00840732	-0.115778	0.458001	0.00428426	0.992608	FALSE
Whole_Blood_chr12_112923353_C2_ENSG00000111300.9	4	-0.015921	0.0438411	0.71649	-0.00518241	-0.00274901	0.239039	0.568262	6.33362e-06	0.963432	FALSE
Whole_Blood_chr12_112923353_C2_ENSG00000111331.12	6	-0.140924	0.0475291	0.00302678	-0.0938504	-0.18137	-0.214051	0.509425	1.5219e-10	0.0904891	FALSE
Whole_Blood_chr12_112923353_C2_ENSG00000111335.12	11	0.0475238	0.0394543	0.228385	0.0570298	0.0573773	0.17164	0.149882	7.78613e-10	0.776254	FALSE
Whole_Blood_chr12_112923353_C2_ENSG00000111344.11	10	-0.0103413	0.0162674	0.524969	-0.00580933	-0.00806745	-0.0280852	0.460166	2.67837e-14	0.920233	FALSE
Whole_Blood_chr12_112923353_C2_ENSG00000123064.12	9	-0.0155666	0.0699197	0.82382	0.00281166	0.00605644	0.0783957	0.550617	2.26532e-09	0.979532	FALSE
Whole_Blood_chr12_112923353_C2_ENSG00000135094.10	10	0.0427009	0.0332222	0.198683	0.0461693	0.0493591	0.144664	0.161719	1.80969e-10	0.748424	FALSE
Whole_Blood_chr12_112923353_C2_ENSG00000135144.7	10	-0.042526	0.0323817	0.18909	-0.00842937	-0.0104292	0.157348	0.023667	5.12842e-13	0.738018	FALSE
Whole_Blood_chr12_112923353_C2_ENSG00000135148.11	10	-0.0668719	0.0467625	0.152707	-0.0715893	-0.0667218	-0.0844222	0.895088	1.57253e-09	0.696377	FALSE
Whole_Blood_chr12_112923353_C2_ENSG00000139405.15	4	-0.0166668	0.025432	0.512243	-0.0231623	-0.0246329	-0.0407364	0.758112	1.24541e-12	0.916058	FALSE
Whole_Blood_chr12_112923353_C2_ENSG00000139410.14	10	0.048146	0.0207115	0.0200931	0.0485466	0.0462091	0.0606197	0.696384	1.21001e-17	0.299047	FALSE
Whole_Blood_chr12_112923353_C2_ENSG00000151176.7	5	-0.103242	0.0468277	0.0274735	-0.0964519	-0.096698	-0.251665	0.279969	1.32678e-11	0.35294	FALSE
Whole_Blood_chr12_112923353_C2_ENSG00000166578.9	6	0.0326707	0.025029	0.191787	0.0176255	0.0164228	-0.00128112	0.271298	1.48247e-10	0.740652	FALSE
Whole_Blood_chr12_112923353_C2_ENSG00000173064.12	8	0.111511	0.0445151	0.012245	0.129732	0.137206	0.131261	0.772254	5.07523e-08	0.224278	FALSE
Whole_Blood_chr12_112923353_C2_ENSG00000179295.17	10	-0.0923619	0.052133	0.0764514	-0.0555735	-0.054211	-0.0468344	0.684842	8.60793e-09	0.549252	FALSE
Whole_Blood_chr12_112923353_C2_ENSG00000186815.12	11	0.0700176	0.0455635	0.124366	0.0675583	0.0558039	0.083854	0.914775	2.72092e-08	0.651315	FALSE
Whole_Blood_chr12_112923353_C2_ENSG00000198270.12	3	0.0127066	0.022758	0.576616	0.00985165	0.00872743	-0.0459179	0.40222	9.02652e-15	0.933906	FALSE
Whole_Blood_chr12_112923353_C2_ENSG00000277566.1	12	0.00299298	0.0204352	0.883557	-0.00013644	0.00182922	0.0532467	0.373284	2.02634e-10	0.986332	FALSE
Whole_Blood_chr12_132481571_A2_ENSG00000061936.9	9	-0.141752	0.233932	0.544545	0.0769772	0.0849354	0.474585	0.437123	2.72234e-06	0.924954	FALSE
Whole_Blood_chr12_132481571_A2_ENSG00000072609.17	10	-0.0896537	0.21371	0.674843	-0.0171911	-0.0149395	0.893592	0.038021	3.58282e-14	0.955522	FALSE
Whole_Blood_chr12_132481571_A2_ENSG00000090612.20	10	0.116705	0.132691	0.379117	-0.00844895	-0.131711	-0.525552	0.0323788	1.03862e-06	0.868195	FALSE
Whole_Blood_chr12_132481571_A2_ENSG00000090615.14	6	0.150013	0.142788	0.293444	0.0291272	0.0175869	-0.112137	0.262089	4.62532e-15	0.82134	FALSE
Whole_Blood_chr12_132481571_A2_ENSG00000112787.12	10	0.162211	0.105875	0.125496	0.145672	0.142355	0.000488721	0.408463	2.0327e-32	0.653157	FALSE
Whole_Blood_chr12_132481571_A2_ENSG00000176894.9	8	-0.0281327	0.0966808	0.771062	-0.052398	0.00450987	-0.0827754	0.838237	3.86272e-10	0.972661	FALSE
Whole_Blood_chr12_132481571_A2_ENSG00000176915.14	10	0.0208049	0.0245125	0.396022	0.0179858	0.0168618	0.00923911	0.676	4.75943e-90	0.875901	FALSE
Whole_Blood_chr12_132481571_A2_ENSG00000177084.16	16	-0.047878	0.149957	0.749516	-0.0664747	-0.105809	-0.497328	0.0768014	5.51965e-14	0.968377	FALSE
Whole_Blood_chr12_132481571_A2_ENSG00000177169.9	12	-0.358083	0.162722	0.0277657	-0.0573918	0.053622	-0.124106	0.457671	8.0439e-12	0.354477	FALSE
Whole_Blood_chr12_132481571_A2_ENSG00000177192.13	11	-0.0430362	0.100758	0.66929	-0.00661896	0.0080338	0.189132	0.249232	9.93785e-12	0.954435	FALSE
Whole_Blood_chr12_132481571_A2_ENSG00000183495.13	12	-0.00116937	0.166331	0.994391	0.0813891	0.0964701	0.377769	0.380694	1.51168e-10	0.999234	FALSE
Whole_Blood_chr12_132481571_A2_ENSG00000184967.6	9	0.0243521	0.10521	0.816956	0.0662625	0.0529618	0.0492295	0.846036	4.01314e-24	0.978657	FALSE
Whole_Blood_chr12_132481571_A2_ENSG00000185163.9	10	0.22656	0.177761	0.202478	0.0834673	0.186944	0.370557	0.617459	7.55193e-16	0.752275	FALSE
Whole_Blood_chr12_132481571_A2_ENSG00000185684.12	15	-0.0192536	0.0622254	0.757004	-0.00275095	-0.0191265	-0.0617844	0.551494	1.92594e-89	0.970013	FALSE
Whole_Blood_chr12_132481571_A2_ENSG00000196387.9	15	-0.0229423	0.0891713	0.79696	-0.00759875	-0.00791294	-0.192791	0.424566	2.86006e-11	0.975865	FALSE
Whole_Blood_chr12_132481571_A2_ENSG00000196458.10	6	0.142989	0.0725142	0.0486235	0.0878428	0.101975	-0.0665449	0.148368	1.58648e-34	0.458432	FALSE
Whole_Blood_chr12_132481571_A2_ENSG00000198040.10	11	0.000767028	0.0835992	0.992679	-0.0157189	-0.0119961	-0.0497664	0.712056	2.42207e-15	0.999159	FALSE
Whole_Blood_chr12_132481571_A2_ENSG00000198393.7	18	-0.125414	0.107974	0.245428	-0.165212	-0.174029	-0.285557	0.427088	1.12157e-10	0.79	FALSE
Whole_Blood_chr12_132481571_A2_ENSG00000198598.6	13	-0.00262733	0.0773928	0.972919	-0.0409152	-0.0658323	-0.127577	0.373821	7.08403e-10	0.996671	FALSE
Whole_Blood_chr12_132481571_A2_ENSG00000214029.4	13	-0.0132911	0.0838999	0.874129	0.0598874	0.0656113	0.165395	0.231319	4.05146e-08	0.985446	FALSE
Whole_Blood_chr12_132481571_A2_ENSG00000232888.4	15	-0.0297524	0.0914915	0.745035	0.0295414	0.0239309	0.25412	0.202646	3.15431e-12	0.967394	FALSE
Whole_Blood_chr12_132481571_A2_ENSG00000247077.6	14	-0.00299843	0.120129	0.980087	-0.048898	-0.0603075	0.0833271	0.73963	2.55255e-12	0.997263	FALSE
Whole_Blood_chr12_132481571_A2_ENSG00000250790.4	9	-0.062775	0.0686323	0.360372	-0.0177096	-0.0469936	0.0716327	0.439018	2.28015e-08	0.859512	FALSE
Whole_Blood_chr12_132481571_A2_ENSG00000255933.1	11	0.130471	0.0807722	0.106247	0.107174	0.116149	0.222436	0.582884	1.80331e-06	0.618261	FALSE
Whole_Blood_chr12_132481571_A2_ENSG00000256223.5	6	-0.169294	0.20148	0.400766	-0.201986	-0.224833	-1.72636	0.114686	0.00181077	0.877488	FALSE
Whole_Blood_chr12_132481571_A2_ENSG00000256576.2	6	0.0642193	0.0342799	0.0610158	0.0486544	0.0471138	-0.0179883	0.14584	1.57819e-46	0.504526	FALSE
Whole_Blood_chr12_132481571_A2_ENSG00000273568.1	6	0.00218716	0.0532958	0.967266	-0.016266	0.0057727	-0.015597	0.851957	2.82386e-07	0.995728	FALSE
Whole_Blood_chr12_132481571_A2_ENSG00000274373.1	8	-0.0632131	0.126104	0.616175	0.0782418	0.0853277	0.30016	0.302069	7.91919e-10	0.942285	FALSE
Whole_Blood_chr12_132481571_A2_ENSG00000278949.1	6	0.0862496	0.111234	0.438108	0.1664	0.144409	0.350483	0.484051	3.11468e-06	0.892207	FALSE
Whole_Blood_chr12_132481571_A2_ENSG00000279283.1	10	-0.154749	0.092848	0.0955762	-0.113006	-0.146125	-0.392639	0.0634187	1.02551e-07	0.596014	FALSE
Whole_Blood_chr12_132481571_A2_ENSG00000279700.1	11	-0.136479	0.100742	0.175499	-0.0882992	-0.0868216	0.0526121	0.219897	1.99191e-08	0.72451	FALSE
Whole_Blood_chr12_132481571_A2_ENSG00000280287.1	13	-0.00582671	0.123733	0.962441	0.085137	0.0550023	0.0696365	0.670299	1.02087e-12	0.995201	FALSE
Whole_Blood_chr12_132565387_B2_ENSG00000061936.9	12	-0.0537604	0.0690865	0.436475	-0.00802841	0.00973831	0.0974385	0.223358	1.49509e-08	0.891538	FALSE
Whole_Blood_chr12_132565387_B2_ENSG00000072609.17	10	0.0248637	0.107019	0.816283	0.0534047	0.0600968	0.722067	0.0168332	1.15256e-14	0.978525	FALSE
Whole_Blood_chr12_132565387_B2_ENSG00000090612.20	10	0.128564	0.0874787	0.141653	0.0261666	0.0523566	-0.148603	0.131947	8.41806e-07	0.680269	FALSE
Whole_Blood_chr12_132565387_B2_ENSG00000090615.14	6	0.114486	0.112331	0.308113	0.0148136	0.00671291	-0.122508	0.188169	3.8109e-15	0.829589	FALSE
Whole_Blood_chr12_132565387_B2_ENSG00000112787.12	9	0.14386	0.0429072	0.00079995	0.149802	0.143729	0.156903	0.866662	1.22706e-32	0.0346155	TRUE
Whole_Blood_chr12_132565387_B2_ENSG00000176894.9	8	0.00398443	0.0616005	0.948427	0.066555	0.0325052	-0.101772	0.517662	2.68144e-10	0.993819	FALSE
Whole_Blood_chr12_132565387_B2_ENSG00000176915.14	10	0.00476752	0.0159666	0.765251	0.009419	0.00730128	0.00204459	0.876147	1.25302e-90	0.9714	FALSE
Whole_Blood_chr12_132565387_B2_ENSG00000177084.16	16	0.0926358	0.0864384	0.283856	0.0583907	0.0340223	-0.188833	0.0585697	2.53617e-14	0.815845	FALSE
Whole_Blood_chr12_132565387_B2_ENSG00000177169.9	13	-0.0668217	0.0985594	0.497782	-0.0912988	-0.106902	-0.161427	0.587961	2.0142e-10	0.912041	FALSE
Whole_Blood_chr12_132565387_B2_ENSG00000177192.13	10	0.127054	0.0986102	0.197591	0.113864	0.0691113	-0.148507	0.201837	8.25021e-08	0.747065	FALSE
Whole_Blood_chr12_132565387_B2_ENSG00000183495.13	13	0.072161	0.120548	0.549436	0.00350252	0.00952534	0.121117	0.840643	3.67971e-10	0.926309	FALSE
Whole_Blood_chr12_132565387_B2_ENSG00000184967.6	9	0.0448893	0.0598481	0.453222	0.0710623	0.0727349	0.132995	0.250303	3.42182e-23	0.897942	FALSE
Whole_Blood_chr12_132565387_B2_ENSG00000185163.9	10	0.0356993	0.150413	0.812392	0.0311135	0.00582113	0.106279	0.770193	5.73554e-16	0.978127	FALSE
Whole_Blood_chr12_132565387_B2_ENSG00000185684.12	15	-0.0115446	0.0345509	0.738279	-0.0053578	-0.00838925	-0.0276841	0.699141	2.03903e-90	0.966728	FALSE
Whole_Blood_chr12_132565387_B2_ENSG00000196387.9	15	-0.0206021	0.0589354	0.726661	-0.0281144	-0.029416	-0.0432358	0.855704	2.5745e-12	0.965021	FALSE
Whole_Blood_chr12_132565387_B2_ENSG00000196458.10	6	0.0884207	0.0343183	0.00998102	0.0708186	0.0774382	0.108971	0.804324	5.87604e-35	0.197776	FALSE
Whole_Blood_chr12_132565387_B2_ENSG00000198040.10	11	-0.00884023	0.068456	0.897249	-0.0600482	-0.0657958	-0.213023	0.0417316	2.06255e-15	0.988089	FALSE
Whole_Blood_chr12_132565387_B2_ENSG00000198393.7	18	-0.0282102	0.0731072	0.69959	-0.0381723	-0.0449504	-0.0529239	0.86033	7.71481e-11	0.9608	FALSE
Whole_Blood_chr12_132565387_B2_ENSG00000198598.6	12	-0.00902266	0.0380143	0.812386	-0.0182624	-0.0167199	-0.114238	0.204108	1.13944e-09	0.978127	FALSE
Whole_Blood_chr12_132565387_B2_ENSG00000214029.4	13	0.0467598	0.0529142	0.376864	0.120752	0.120103	0.109009	0.510607	1.78241e-08	0.867118	FALSE
Whole_Blood_chr12_132565387_B2_ENSG00000232888.4	15	-0.0143571	0.062632	0.818691	0.0267107	0.038356	0.18983	0.172555	1.96421e-12	0.978682	FALSE
Whole_Blood_chr12_132565387_B2_ENSG00000247077.6	14	0.0404336	0.0692086	0.559067	-0.0154784	-0.024648	0.144513	0.479411	1.34604e-12	0.929028	FALSE
Whole_Blood_chr12_132565387_B2_ENSG00000250790.4	9	-0.00573209	0.036465	0.875092	-0.0280563	-0.0337702	0.0991539	0.199683	8.53276e-10	0.985512	FALSE
Whole_Blood_chr12_132565387_B2_ENSG00000255933.1	11	-0.0162462	0.0523103	0.756124	-0.0146795	-0.0155282	-0.000703209	0.890664	1.38394e-06	0.969717	FALSE
Whole_Blood_chr12_132565387_B2_ENSG00000256223.5	6	-0.00316662	0.114504	0.977937	-0.0289927	-0.0296871	-0.79974	0.201992	0.00126571	0.997171	FALSE
Whole_Blood_chr12_132565387_B2_ENSG00000256576.2	6	0.0389255	0.0216824	0.0726126	0.0274722	0.0275367	-0.010144	0.198671	5.48391e-47	0.538814	FALSE
Whole_Blood_chr12_132565387_B2_ENSG00000273568.1	10	-0.0528057	0.0325449	0.104686	-0.0447821	-0.0351526	0.0159054	0.253823	4.73905e-09	0.615321	FALSE
Whole_Blood_chr12_132565387_B2_ENSG00000274373.1	8	-0.0845825	0.0835231	0.311211	-2.20442e-05	0.0106343	0.252318	0.13603	4.21613e-10	0.831787	FALSE
Whole_Blood_chr12_132565387_B2_ENSG00000278949.1	15	0.0537883	0.0606939	0.375497	0.0323689	0.0513584	0.0388343	0.878048	1.1333e-12	0.866951	FALSE
Whole_Blood_chr12_132565387_B2_ENSG00000279283.1	13	-0.0931518	0.0560661	0.0966205	-0.0915325	-0.108676	-0.100761	0.934719	1.31911e-07	0.598068	FALSE
Whole_Blood_chr12_132565387_B2_ENSG00000279700.1	11	-0.0490196	0.0562699	0.383672	-0.0131682	-0.0288725	0.00724127	0.54173	1.06605e-08	0.87075	FALSE
Whole_Blood_chr12_132565387_B2_ENSG00000280287.1	13	-0.0320154	0.0673062	0.634311	0.0279925	0.0153697	0.0445151	0.42226	4.55424e-13	0.9465	FALSE
Whole_Blood_chr12_26114393_A2_ENSG00000064102.14	9	0.1302	0.145413	0.370583	0.121207	0.100841	0.324033	0.523739	1.23724e-05	0.864586	FALSE
Whole_Blood_chr12_26114393_A2_ENSG00000064115.10	11	0.0878624	0.154159	0.568714	0.0272165	0.0483648	0.246811	0.547151	2.288e-10	0.931708	FALSE
Whole_Blood_chr12_26114393_A2_ENSG00000111790.13	2	-0.181012	0.19133	0.344113					0.000130666	0.851549	FALSE
Whole_Blood_chr12_26114393_A2_ENSG00000118307.18	14	-0.211065	0.145661	0.147332	-0.129986	-0.127243	0.0222413	0.27596	0.000457882	0.689385	FALSE
Whole_Blood_chr12_26114393_A2_ENSG00000123095.5	15	0.0315833	0.062464	0.613121	-0.027898	0.0416887	-0.117812	0.167021	1.53064e-12	0.941771	FALSE
Whole_Blood_chr12_26114393_A2_ENSG00000123096.11	9	-0.147039	0.0571067	0.0100297	-0.108108	-0.10916	-0.088833	0.582001	5.04383e-10	0.198495	FALSE
Whole_Blood_chr12_26114393_A2_ENSG00000123104.11	12	-0.0236076	0.1196	0.843523	-0.161971	-0.127121	-0.308118	0.256092	1.26852e-12	0.98175	FALSE
Whole_Blood_chr12_26114393_A2_ENSG00000133703.11	11	-0.0757749	0.208298	0.716021	-0.0742964	-0.139888	0.382812	0.197548	9.20374e-06	0.963294	FALSE
Whole_Blood_chr12_26114393_A2_ENSG00000152944.8	2	0.0635926	0.194131	0.743233					0.00179111	0.967047	FALSE
Whole_Blood_chr12_26114393_A2_ENSG00000205707.10	11	-0.0900615	0.0849563	0.289103	-0.0451808	-0.0414834	0.074256	0.142217	1.40246e-06	0.81882	FALSE
Whole_Blood_chr12_26114393_A2_ENSG00000247903.1	9	-0.203865	0.0971635	0.0358903	-0.156097	0.0061097	-0.322722	0.438003	1.91071e-07	0.403149	FALSE
Whole_Blood_chr12_26114393_A2_ENSG00000255968.1	16	-0.0162806	0.0432673	0.70671	-0.0633181	-0.0912237	0.0371648	0.603587	1.34384e-12	0.961887	FALSE
Whole_Blood_chr12_26114393_A2_ENSG00000274987.1	6	0.00569049	0.08692	0.947801	0.0138779	0.00694032	0.00816511	0.992245	7.73939e-06	0.993819	FALSE
Whole_Blood_chr12_26114393_A2_ENSG00000275764.1	11	-0.058981	0.130322	0.650852	-0.23953	-0.212837	-0.262081	0.206454	1.30586e-09	0.949691	FALSE
Whole_Blood_chr12_26114393_A2_ENSG00000278743.1	12	0.0116009	0.108854	0.915128	0.00572816	0.00910584	-0.108857	0.615332	1.87537e-06	0.990398	FALSE
Whole_Blood_chr13_112881427_A2_ENSG00000068650.18	8	-0.427267	0.223144	0.0555237	-0.24517	-0.112991	-0.288145	0.866434	6.0538e-11	0.486509	FALSE
Whole_Blood_chr13_112881427_A2_ENSG00000126216.13	7	-0.0621442	0.0628769	0.322983	-0.0389189	-0.0213191	0.0354167	0.249386	8.19449e-35	0.839289	FALSE
Whole_Blood_chr13_112881427_A2_ENSG00000126217.20	8	0.0104336	0.05926	0.860243	0.000309727	0.00210703	-0.174572	0.113931	2.36156e-17	0.983646	FALSE
