## Supplemental Tables 1, 3-8 for "Colocalization of expression transcripts with COVID-19 outcomes is rare across cell states, cell types and organs" (part 29 of 29)

### Sheet: S5. MR GTEx (continued)
Label	nSnps	Beta	SE	Pval	WMedianBeta	WModeBeta	EggerBeta	EggerInterceptP	SteigerP	PvalAdj	PassSens
Whole_Blood_chr13_112881427_A2_ENSG00000126218.11	14	0.0673702	0.0536309	0.20905	0.0883742	0.08137	0.212372	0.232337	6.85108e-15	0.758692	FALSE
Whole_Blood_chr13_112881427_A2_ENSG00000126226.21	9	0.0619624	0.111449	0.57823	0.076047	0.0998444	0.344445	0.130289	3.75839e-10	0.934391	FALSE
Whole_Blood_chr13_112881427_A2_ENSG00000126231.13	10	0.0226847	0.0286431	0.428374	0.0211624	0.0236708	-0.0179747	0.43091	1.24699e-30	0.88851	FALSE
Whole_Blood_chr13_112881427_A2_ENSG00000139835.13	8	0.0138916	0.0526842	0.792029	0.0351067	0.0331606	0.114257	0.268672	1.39291e-13	0.975398	FALSE
Whole_Blood_chr13_112881427_A2_ENSG00000139842.14	11	0.041886	0.0930483	0.6526	0.0804434	0.0839638	0.201603	0.375594	5.84807e-10	0.949985	FALSE
Whole_Blood_chr13_112881427_A2_ENSG00000150401.14	13	-0.0388203	0.0810955	0.632153	-0.0512808	-0.0392545	0.0169942	0.711563	6.66217e-11	0.945953	FALSE
Whole_Blood_chr13_112881427_A2_ENSG00000150403.17	6	0.25916	0.15062	0.0853199	0.157199	0.0869338	0.210492	0.893525	1.1395e-08	0.571152	FALSE
Whole_Blood_chr13_112881427_A2_ENSG00000153531.13	6	0.083581	0.121883	0.492871	0.00385699	0.0212422	-0.246247	0.262379	2.32387e-06	0.91054	FALSE
Whole_Blood_chr13_112881427_A2_ENSG00000183087.14	2	0.578766	0.336755	0.0856773					0.0326242	0.571889	FALSE
Whole_Blood_chr13_112881427_A2_ENSG00000184497.12	8	0.0363121	0.110286	0.741965	0.0503044	0.0554369	0.0585075	0.903954	7.62321e-06	0.966763	FALSE
Whole_Blood_chr13_112881427_A2_ENSG00000185896.10	6	0.215633	0.129944	0.0970304	0.247466	0.25016	0.0315296	0.623643	6.8272e-10	0.599053	FALSE
Whole_Blood_chr13_112881427_A2_ENSG00000198176.12	4	-0.243116	0.190283	0.201371	-0.136814	-0.134997	-0.0961293	0.708466	5.22557e-06	0.751075	FALSE
Whole_Blood_chr13_112881427_A2_ENSG00000232684.1	9	0.148239	0.0765373	0.0527679	0.239797	0.166965	0.0798146	0.810382	1.12998e-06	0.475476	FALSE
Whole_Blood_chr13_112881427_A2_ENSG00000233695.2	2	0.0754999	0.238106	0.751179					0.000208954	0.968582	FALSE
Whole_Blood_chr13_112881427_A2_ENSG00000235280.2	13	0.0701173	0.0606756	0.247841	-0.00243575	-0.0282366	-0.0168497	0.481212	4.55317e-11	0.791619	FALSE
Whole_Blood_chr13_112881427_A2_ENSG00000274922.1	12	-0.106443	0.0434341	0.0142583	-0.153956	-0.167688	-0.200035	0.433735	1.43238e-43	0.245384	FALSE
Whole_Blood_chr13_112881427_A2_ENSG00000276248.1	4	0.0226654	0.111979	0.839598	0.0185646	0.0113028	0.284364	0.341677	2.96048e-05	0.981194	FALSE
Whole_Blood_chr13_112881427_A2_ENSG00000276916.1	3	0.0917791	0.0755115	0.224202	0.0735973	0.0707786	0.113328	0.984119	5.89487e-07	0.773489	FALSE
Whole_Blood_chr13_112881427_A2_ENSG00000277545.1	7	-0.204436	0.15979	0.200754	-0.0781211	-0.0738587	0.238235	0.141343	1.3253e-08	0.750489	FALSE
Whole_Blood_chr13_112881427_B2_ENSG00000068650.18	8	-0.390033	0.177517	0.0280092	-0.14269	0.0119391	-0.742236	0.618828	5.53216e-11	0.356325	FALSE
Whole_Blood_chr13_112881427_B2_ENSG00000126216.13	7	-0.0449487	0.0456355	0.324648	-0.0100333	-0.00368053	0.000701742	0.46267	8.67953e-35	0.84029	FALSE
Whole_Blood_chr13_112881427_B2_ENSG00000126217.20	9	0.011042	0.0387029	0.775413	0.0414763	0.0535289	0.0029977	0.904506	8.4896e-18	0.973471	FALSE
Whole_Blood_chr13_112881427_B2_ENSG00000126218.11	14	0.042397	0.0422424	0.315542	0.0352023	0.0255806	0.118111	0.427935	5.20626e-15	0.83459	FALSE
Whole_Blood_chr13_112881427_B2_ENSG00000126226.21	9	0.0542766	0.0689879	0.431425	0.0165049	0.0288258	0.207438	0.204349	2.58751e-10	0.889328	FALSE
Whole_Blood_chr13_112881427_B2_ENSG00000126231.13	10	0.0196321	0.019185	0.306162	0.0200578	0.0200251	0.00263632	0.619773	6.44469e-31	0.828115	FALSE
Whole_Blood_chr13_112881427_B2_ENSG00000139835.13	8	-0.0137413	0.0336692	0.683179	-0.0225833	-0.0266875	-0.0531017	0.493385	8.29718e-14	0.957279	FALSE
Whole_Blood_chr13_112881427_B2_ENSG00000139842.14	11	-0.0343789	0.0605377	0.570108	0.00532261	0.0144939	0.0779179	0.337621	3.90496e-10	0.932047	FALSE
Whole_Blood_chr13_112881427_B2_ENSG00000150401.14	13	-0.0186863	0.0502105	0.709774	-0.0140135	-0.0108993	0.0299232	0.573037	3.26878e-11	0.962415	FALSE
Whole_Blood_chr13_112881427_B2_ENSG00000150403.17	6	-0.102902	0.13574	0.4484	0.0784141	0.0690661	0.29516	0.23841	1.03579e-08	0.896203	FALSE
Whole_Blood_chr13_112881427_B2_ENSG00000153531.13	6	0.0918979	0.118975	0.439869	0.118996	0.0833725	-0.381575	0.0401348	2.47335e-06	0.893002	FALSE
Whole_Blood_chr13_112881427_B2_ENSG00000183087.14	2	0.221128	0.183484	0.22814					0.0279767	0.776229	FALSE
Whole_Blood_chr13_112881427_B2_ENSG00000184497.12	8	-0.0673608	0.0705112	0.339416	-0.0945096	-0.0977855	-0.0812027	0.909145	6.18649e-06	0.848683	FALSE
Whole_Blood_chr13_112881427_B2_ENSG00000185896.10	6	0.0706644	0.0872156	0.41781	0.0520794	0.140676	0.204036	0.594461	3.96797e-10	0.884219	FALSE
Whole_Blood_chr13_112881427_B2_ENSG00000198176.12	4	-0.0129871	0.106853	0.903261	-0.0488404	-0.049246	-0.0988976	0.664348	3.2316e-06	0.989002	FALSE
Whole_Blood_chr13_112881427_B2_ENSG00000232684.1	9	0.0965833	0.0499325	0.053079	0.0872892	0.0911162	0.218751	0.52196	8.09245e-07	0.476654	FALSE
Whole_Blood_chr13_112881427_B2_ENSG00000233695.2	2	0.051285	0.0969375	0.596769					0.00016562	0.937918	FALSE
Whole_Blood_chr13_112881427_B2_ENSG00000235280.2	13	0.0437719	0.0457928	0.339139	0.078412	0.0614461	0.0400437	0.969682	3.7318e-11	0.848555	FALSE
Whole_Blood_chr13_112881427_B2_ENSG00000274922.1	12	-0.00283439	0.0297049	0.923983	-0.00501705	0.000211392	-0.0515552	0.552497	2.64596e-44	0.991201	FALSE
Whole_Blood_chr13_112881427_B2_ENSG00000276248.1	4	0.0186592	0.0804106	0.8165	0.0035957	-0.00198503	0.0890822	0.716028	2.78792e-05	0.978579	FALSE
Whole_Blood_chr13_112881427_B2_ENSG00000276916.1	3	0.122065	0.0524154	0.0198694	0.111337	0.110347	0.145407	0.974902	6.07441e-07	0.297069	FALSE
Whole_Blood_chr13_112881427_B2_ENSG00000277545.1	7	-0.0782786	0.103793	0.450743	0.00313922	0.0316501	0.0154109	0.641382	6.25748e-09	0.897272	FALSE
Whole_Blood_chr16_54221310_B2_ENSG00000103479.15	12	0.131117	0.106361	0.217669	0.162006	0.15813	0.404167	0.35447	2.08782e-09	0.767512	FALSE
Whole_Blood_chr16_54221310_B2_ENSG00000140718.20	12	-0.0620919	0.0899833	0.49017	-0.163893	-0.105216	0.156617	0.279393	4.52586e-14	0.909885	FALSE
Whole_Blood_chr16_54221310_B2_ENSG00000166971.16	11	0.0933485	0.100369	0.352343	0.0963688	0.1955	0.0471796	0.83565	2.42673e-09	0.855379	FALSE
Whole_Blood_chr16_54221310_B2_ENSG00000177508.11	13	-0.0250615	0.0393489	0.524188	-0.0289183	-0.0352836	-0.031951	0.934582	2.66242e-15	0.919951	FALSE
Whole_Blood_chr16_54221310_B2_ENSG00000259962.1	3	-0.166532	0.122708	0.174737	-0.179508	-0.220332	-0.0496599	0.832831	0.000118601	0.723871	FALSE
Whole_Blood_chr16_54221310_B2_ENSG00000260078.3	8	-0.000572513	0.086473	0.994717	0.0118886	0.0128739	-0.0349767	0.757732	1.50096e-08	0.999279	FALSE
Whole_Blood_chr16_54221310_B2_ENSG00000261056.2	3	-0.0588662	0.0808173	0.466377	-0.0708942	-0.0779353	-0.251428	0.507342	0.0109469	0.902675	FALSE
Whole_Blood_chr16_54221310_B2_ENSG00000261804.1	6	-0.116315	0.0596784	0.0512917	-0.103157	-0.108336	-0.0902263	0.895213	2.84896e-05	0.46934	FALSE
Whole_Blood_chr16_54221310_B2_ENSG00000262714.1	7	0.079822	0.0769337	0.299483	0.0132627	0.0110288	-0.0856212	0.546424	1.32242e-05	0.824391	FALSE
Whole_Blood_chr16_54221310_B2_ENSG00000279344.1	5	-0.0384493	0.0714032	0.590245	-0.0088082	0.00749615	-0.357052	0.0532842	1.37519e-09	0.937092	FALSE
Whole_Blood_chr16_54221310_B2_ENSG00000279722.1	7	-0.0205841	0.0776251	0.790876	-0.099091	-0.0769356	-0.074041	0.727399	3.85865e-07	0.975289	FALSE
Whole_Blood_chr16_54221310_B2_ENSG00000279741.1	12	-0.0709304	0.054639	0.194231	-0.0612318	-0.0607556	-0.105402	0.716037	8.23885e-07	0.743397	FALSE
Whole_Blood_chr16_54221310_B2_ENSG00000280027.1	7	0.0605581	0.0914675	0.507925	0.0356869	0.0358461	0.350795	0.327933	1.06485e-05	0.914619	FALSE
Whole_Blood_chr16_75606619_B2_ENSG00000034713.7	9	0.0941932	0.0985008	0.338937	0.0607441	0.0645003	-0.112443	0.27666	2.82049e-11	0.848421	FALSE
Whole_Blood_chr16_75606619_B2_ENSG00000050820.16	7	0.0503276	0.0866086	0.561178	0.0659579	0.0727618	0.0982248	0.794054	7.00905e-13	0.929583	FALSE
Whole_Blood_chr16_75606619_B2_ENSG00000065427.14	6	0.152587	0.174458	0.381773	-0.0252664	0.0114395	-0.365507	0.22111	3.79369e-07	0.869483	FALSE
Whole_Blood_chr16_75606619_B2_ENSG00000065457.10	8	-0.0234305	0.0272847	0.390483	-0.0261523	-0.0236289	-0.0133604	0.850636	5.15302e-30	0.874182	FALSE
Whole_Blood_chr16_75606619_B2_ENSG00000103089.8	4	-0.0349815	0.0820329	0.669792	-0.0433659	-0.0436848	-0.0924136	0.638425	0.000131864	0.954511	FALSE
Whole_Blood_chr16_75606619_B2_ENSG00000103091.14	15	-0.165857	0.083915	0.0480989	-0.231761	-0.19466	-0.190953	0.809536	2.01598e-10	0.456285	FALSE
Whole_Blood_chr16_75606619_B2_ENSG00000153774.8	7	0.0992924	0.0633325	0.116929	0.0682141	0.0669669	0.160678	0.670714	5.53967e-30	0.638571	FALSE
Whole_Blood_chr16_75606619_B2_ENSG00000166816.13	5	0.137479	0.0561509	0.0143496	0.110294	0.117649	0.311861	0.549297	8.71816e-09	0.246114	FALSE
Whole_Blood_chr16_75606619_B2_ENSG00000166822.12	7	0.119854	0.0873801	0.170176	0.101861	0.0986667	0.381542	0.774046	4.61149e-08	0.717823	FALSE
Whole_Blood_chr16_75606619_B2_ENSG00000166848.5	12	0.0614434	0.102546	0.549053	0.0566845	0.056372	-0.00295806	0.803183	6.78905e-08	0.926237	FALSE
Whole_Blood_chr16_75606619_B2_ENSG00000168404.12	4	-0.232933	0.162266	0.151145	-0.184746	-0.236102	2.34914	0.246174	0.00166744	0.694105	FALSE
Whole_Blood_chr16_75606619_B2_ENSG00000168411.13	11	-0.012891	0.0701495	0.854198	-0.000257499	0.002556	-0.00295392	0.92703	8.52762e-05	0.983144	FALSE
Whole_Blood_chr16_75606619_B2_ENSG00000168925.10	10	-0.129306	0.0889228	0.14591	-0.116595	-0.115075	-0.364727	0.216573	1.75507e-05	0.687444	FALSE
Whole_Blood_chr16_75606619_B2_ENSG00000168928.12	10	-0.160661	0.0651352	0.0136414	-0.112849	-0.130251	-0.373362	0.129345	5.92674e-06	0.239502	FALSE
Whole_Blood_chr16_75606619_B2_ENSG00000184517.11	3	0.122984	0.0478535	0.0101696	0.112892	0.106286	0.00528534	0.399292	6.31616e-16	0.200207	FALSE
Whole_Blood_chr16_75606619_B2_ENSG00000186187.11	11	0.0697281	0.0586276	0.234307	0.10677	0.0863315	0.286415	0.0990517	1.41962e-11	0.780997	FALSE
Whole_Blood_chr16_75606619_B2_ENSG00000205084.10	12	-0.00336719	0.043174	0.937835	0.0123125	-0.00070348	-0.0682787	0.533618	1.38091e-08	0.992931	FALSE
Whole_Blood_chr16_75606619_B2_ENSG00000240338.5	15	-0.107261	0.0371933	0.00392811	-0.0688849	-0.0566829	-0.139655	0.759029	1.12765e-10	0.107903	FALSE
Whole_Blood_chr16_75606619_B2_ENSG00000261783.1	10	-0.0148252	0.0243511	0.542652	-0.0105287	-0.0130931	-0.00909396	0.905233	1.19592e-26	0.924451	FALSE
Whole_Blood_chr16_75606619_B2_ENSG00000274220.1	13	-0.044903	0.039128	0.251137	-0.0650198	-0.0760337	-0.00598946	0.66709	3.79389e-09	0.793886	FALSE
Whole_Blood_chr16_75606619_B2_ENSG00000276523.1	15	0.0806739	0.0572933	0.159106	0.0480538	0.0481075	0.0749548	0.948737	1.00061e-10	0.7042	FALSE
Whole_Blood_chr16_89196249_A2_ENSG00000003249.13	12	0.0449772	0.114697	0.694956	0.0651008	0.0795783	0.202162	0.540777	5.05901e-09	0.959836	FALSE
Whole_Blood_chr16_89196249_A2_ENSG00000015413.9	8	0.0132236	0.100396	0.89521	-0.0143979	-0.0219144	-0.0224419	0.894296	3.72872e-07	0.987956	FALSE
Whole_Blood_chr16_89196249_A2_ENSG00000051523.10	13	0.208308	0.171853	0.225463	0.258926	0.253895	0.103886	0.732984	5.41947e-11	0.774448	FALSE
Whole_Blood_chr16_89196249_A2_ENSG00000075399.13	13	-0.057606	0.233361	0.805021	-0.230179	-0.146787	-0.931642	0.0467321	3.12298e-11	0.977135	FALSE
Whole_Blood_chr16_89196249_A2_ENSG00000103335.21	10	0.177811	0.159139	0.263854	0.309305	0.273425	-0.655427	0.109203	4.95999e-12	0.801746	FALSE
Whole_Blood_chr16_89196249_A2_ENSG00000124391.4	14	0.0277407	0.0744394	0.7094	0.000415437	0.0140849	0.0418766	0.908393	6.04487e-13	0.962347	FALSE
Whole_Blood_chr16_89196249_A2_ENSG00000129993.14	9	0.237914	0.0966519	0.0138336	0.0700319	0.0481668	-0.00918938	0.244873	2.62587e-18	0.241246	FALSE
Whole_Blood_chr16_89196249_A2_ENSG00000131165.14	10	0.0914592	0.122452	0.455124	0.00475774	-0.0190477	0.1306	0.862162	3.298e-15	0.898784	FALSE
Whole_Blood_chr16_89196249_A2_ENSG00000140995.16	2	-0.157811	0.284834	0.579548					0.00125738	0.934664	FALSE
Whole_Blood_chr16_89196249_A2_ENSG00000141002.19	4	0.0352404	0.121363	0.771532	0.107693	0.108686	0.000811972	0.945881	4.10505e-10	0.972752	FALSE
Whole_Blood_chr16_89196249_A2_ENSG00000141012.12	6	0.0389207	0.0863606	0.652223	0.0277999	0.0179849	-0.138505	0.227443	2.2016e-30	0.949925	FALSE
Whole_Blood_chr16_89196249_A2_ENSG00000141013.16	6	-0.0130297	0.0645323	0.839988	-0.0144094	-0.0145005	-0.0311047	0.914649	4.74063e-07	0.981258	FALSE
Whole_Blood_chr16_89196249_A2_ENSG00000158545.15	8	-0.0222414	0.1491	0.881419	0.0981227	0.116282	-0.412366	0.160903	2.48964e-10	0.986064	FALSE
Whole_Blood_chr16_89196249_A2_ENSG00000158717.10	10	0.0299386	0.0507994	0.555626	0.0128416	0.0251177	-0.11358	0.0909799	2.83804e-26	0.928272	FALSE
Whole_Blood_chr16_89196249_A2_ENSG00000158792.15	5	0.0754307	0.0910833	0.407586	0.0598033	0.0588019	-0.242146	0.136582	6.1466e-33	0.880245	FALSE
Whole_Blood_chr16_89196249_A2_ENSG00000158805.11	13	0.14908	0.108362	0.168894	0.219079	0.220231	0.351654	0.387502	8.73395e-14	0.715556	FALSE
Whole_Blood_chr16_89196249_A2_ENSG00000167508.11	6	0.168839	0.164237	0.303941	0.084522	0.140124	0.165897	0.99309	2.0375e-11	0.826953	FALSE
Whole_Blood_chr16_89196249_A2_ENSG00000167513.8	6	0.442384	0.168814	0.00877888	0.431047	0.442428	1.23054	0.423732	6.70234e-08	0.182891	FALSE
Whole_Blood_chr16_89196249_A2_ENSG00000167515.10	11	0.15345	0.185667	0.408531	0.183262	0.189436	-0.176298	0.385655	8.83241e-09	0.880809	FALSE
Whole_Blood_chr16_89196249_A2_ENSG00000167522.14	6	-0.314546	0.124497	0.0115195	-0.314134	-0.311019	-0.342581	0.913587	3.83654e-19	0.215847	FALSE
Whole_Blood_chr16_89196249_A2_ENSG00000167523.13	5	-0.15567	0.111804	0.163817	-0.10386	-0.0966405	-0.355303	0.446905	4.39539e-19	0.710379	FALSE
Whole_Blood_chr16_89196249_A2_ENSG00000167526.13	8	0.00128349	0.156542	0.993458	-9.51566e-05	0.0177642	-0.0543993	0.863181	1.45948e-21	0.999159	FALSE
Whole_Blood_chr16_89196249_A2_ENSG00000170100.13	13	0.155272	0.08322	0.0620687	0.0817999	0.106041	0.144049	0.933956	8.48174e-17	0.5085	FALSE
Whole_Blood_chr16_89196249_A2_ENSG00000174177.12	7	0.174727	0.138029	0.20556	0.105545	0.0897205	-0.383394	0.0329405	6.24077e-17	0.755193	FALSE
Whole_Blood_chr16_89196249_A2_ENSG00000176715.15	10	0.0298683	0.0768594	0.697565	0.0449955	0.0480405	0.165363	0.16242	3.78976e-27	0.960352	FALSE
Whole_Blood_chr16_89196249_A2_ENSG00000177946.5	4	-0.0112481	0.225974	0.960301	-0.119735	-0.10154	0.0642809	0.868363	1.27454e-05	0.994892	FALSE
Whole_Blood_chr16_89196249_A2_ENSG00000178773.14	11	-0.0931363	0.091702	0.309801	-0.106942	-0.101588	0.083926	0.33814	2.16805e-10	0.83089	FALSE
Whole_Blood_chr16_89196249_A2_ENSG00000179588.8	8	0.0398468	0.212878	0.851519	-0.204525	-0.221974	-0.30958	0.641475	2.70618e-07	0.982856	FALSE
Whole_Blood_chr16_89196249_A2_ENSG00000180422.3	8	0.224982	0.0659407	0.000645168	0.224745	0.299796	0.259214	0.794815	1.41192e-09	0.0294495	TRUE
Whole_Blood_chr16_89196249_A2_ENSG00000185324.21	13	0.0459354	0.0468576	0.326929	0.0526173	0.050218	0.033487	0.83069	2.23961e-140	0.841532	FALSE
Whole_Blood_chr16_89196249_A2_ENSG00000185669.5	8	-0.00239987	0.0538761	0.964471	-0.0115725	-0.00790204	-0.0342547	0.620635	3.86546e-60	0.995421	FALSE
Whole_Blood_chr16_89196249_A2_ENSG00000187741.14	9	0.121132	0.112151	0.280108	0.0885629	0.0976938	0.126154	0.979744	2.91112e-25	0.813602	FALSE
Whole_Blood_chr16_89196249_A2_ENSG00000197912.14	5	0.104049	0.112213	0.353799	0.0845964	0.0638918	0.149343	0.925303	8.8045e-21	0.855678	FALSE
Whole_Blood_chr16_89196249_A2_ENSG00000198931.10	12	0.0890759	0.153609	0.561992	0.0666808	0.0428072	-0.194496	0.454919	6.0786e-24	0.929689	FALSE
Whole_Blood_chr16_89196249_A2_ENSG00000200084.1	12	-0.154159	0.109971	0.160971	-0.0595565	-0.0803239	-0.188052	0.911703	5.93489e-08	0.706184	FALSE
Whole_Blood_chr16_89196249_A2_ENSG00000204991.10	7	0.0281861	0.0586465	0.630794	0.0540084	0.0518101	0.0217218	0.969749	1.57124e-12	0.945713	FALSE
Whole_Blood_chr16_89196249_A2_ENSG00000205018.2	12	0.0203889	0.0905187	0.821789	0.0155225	0.0125458	-0.367899	0.107371	1.67685e-09	0.979358	FALSE
Whole_Blood_chr16_89196249_A2_ENSG00000205022.9	11	0.0736317	0.0677892	0.277396	0.0212693	0.0445713	-0.0531235	0.41006	1.7494e-07	0.811909	FALSE
Whole_Blood_chr16_89196249_A2_ENSG00000222019.7	13	0.0783952	0.107442	0.465606	-0.100177	-0.0787543	0.0694243	0.966911	1.89098e-06	0.902379	FALSE
Whole_Blood_chr16_89196249_A2_ENSG00000223959.8	12	0.113731	0.128278	0.375292	0.0775212	0.03116	0.0552009	0.777442	2.07959e-05	0.866951	FALSE
Whole_Blood_chr16_89196249_A2_ENSG00000224888.4	6	-0.0084369	0.111323	0.939588	-0.0930923	-0.101202	0.375239	0.276947	9.52514e-07	0.993129	FALSE
Whole_Blood_chr16_89196249_A2_ENSG00000225614.2	14	0.118347	0.0891044	0.184117	0.114107	0.131153	0.108609	0.965522	1.09492e-07	0.7337	FALSE
Whole_Blood_chr16_89196249_A2_ENSG00000258839.3	11	0.011168	0.0481699	0.816657	-0.00240349	0.00254162	-0.0181583	0.62678	4.57945e-29	0.978601	FALSE
Whole_Blood_chr16_89196249_A2_ENSG00000258947.6	12	0.0287587	0.0525613	0.584279	0.0402086	0.0427672	-0.0772553	0.36463	1.89493e-12	0.93575	FALSE
Whole_Blood_chr16_89196249_A2_ENSG00000259803.6	11	0.115265	0.0313417	0.00023537	0.117053	0.137946	0.112963	0.94737	7.52272e-55	0.013375	TRUE
Whole_Blood_chr16_89196249_A2_ENSG00000259877.2	9	-0.034065	0.0658769	0.605086	-0.0334098	-0.0335543	-0.0320213	0.983494	3.9011e-13	0.939941	FALSE
Whole_Blood_chr16_89196249_A2_ENSG00000259881.1	12	0.0562042	0.0789461	0.476507	0.0969667	0.112041	0.0105668	0.714275	8.72172e-12	0.905836	FALSE
Whole_Blood_chr16_89196249_A2_ENSG00000260121.1	11	0.0836245	0.0649211	0.197713	0.0438137	0.0496575	0.0120966	0.545165	1.3671e-26	0.747291	FALSE
Whole_Blood_chr16_89196249_A2_ENSG00000260279.2	16	0.0119172	0.0545023	0.826919	-0.0156106	-0.000676307	0.120099	0.215473	5.24666e-17	0.979969	FALSE
Whole_Blood_chr16_89196249_A2_ENSG00000260507.1	9	0.133323	0.138435	0.335511	0.0882685	0.139467	0.424874	0.305445	8.9232e-05	0.846539	FALSE
Whole_Blood_chr16_89196249_A2_ENSG00000260528.4	2	0.124607	0.0830751	0.133633					1.40762e-07	0.667066	FALSE
Whole_Blood_chr16_89196249_A2_ENSG00000260630.6	9	0.0849745	0.107473	0.429144	0.0191544	0.0930737	-0.0739366	0.570975	2.33937e-17	0.888837	FALSE
Whole_Blood_chr16_89196249_A2_ENSG00000260923.6	1	-0.143634	0.230614	0.533394					0.0561105	0.922567	FALSE
Whole_Blood_chr16_89196249_A2_ENSG00000261118.1	5	0.169779	0.131742	0.197494	0.0512904	-0.0195967	-0.71442	0.0812856	1.16835e-07	0.747062	FALSE
Whole_Blood_chr16_89196249_A2_ENSG00000261172.1	6	0.144743	0.0779313	0.0632662	0.10703	0.107911	0.179859	0.821854	1.83126e-08	0.511561	FALSE
Whole_Blood_chr16_89196249_A2_ENSG00000261226.1	10	0.265118	0.0971287	0.00634194	0.128402	0.0566623	0.550473	0.500739	4.1524e-13	0.148409	FALSE
Whole_Blood_chr16_89196249_A2_ENSG00000261253.2	11	-0.0310498	0.0621573	0.617402	-0.0207354	-0.0167765	0.0165977	0.787008	3.28394e-14	0.942424	FALSE
Whole_Blood_chr16_89196249_A2_ENSG00000261373.1	11	-0.125568	0.077382	0.104653	-0.00785163	-0.021057	0.11419	0.353963	3.92864e-17	0.615321	FALSE
Whole_Blood_chr16_89196249_A2_ENSG00000261546.1	10	0.0321681	0.0584239	0.581909	0.0737513	0.0472327	-0.097036	0.176363	7.76848e-14	0.935186	FALSE
Whole_Blood_chr16_89196249_A2_ENSG00000261574.1	11	-0.101475	0.0864282	0.240358	-0.0785124	-0.0876177	-0.157444	0.799834	1.37095e-07	0.785867	FALSE
Whole_Blood_chr16_89196249_A2_ENSG00000261744.1	9	-0.0190056	0.0744486	0.798503	0.0712919	0.0914974	0.305196	0.0419712	1.55888e-11	0.975968	FALSE
Whole_Blood_chr16_89196249_A2_ENSG00000261812.6	6	0.0384015	0.138373	0.78138	0.000278762	-0.00301173	-0.121314	0.546232	0.000746816	0.974282	FALSE
Whole_Blood_chr16_89196249_A2_ENSG00000268218.1	9	-0.00962352	0.127184	0.939685	-0.24498	-0.131193	-0.144695	0.59216	3.0268e-10	0.993129	FALSE
Whole_Blood_chr16_89196249_A2_ENSG00000274627.1	4	0.00514604	0.0393622	0.895984	0.00900342	0.00919348	0.06305	0.648086	5.32636e-88	0.988052	FALSE
Whole_Blood_chr16_89196249_A2_ENSG00000277349.1	5	0.0822162	0.0821477	0.316907	0.06935	0.0678415	-0.0556495	0.54376	2.78191e-07	0.835499	FALSE
Whole_Blood_chr16_89196249_A2_ENSG00000278341.1	6	0.0675974	0.0764852	0.376805	0.0471839	0.0367464	-0.147095	0.15499	2.79665e-14	0.867118	FALSE
Whole_Blood_chr16_89196249_B2_ENSG00000003249.13	12	0.0439027	0.0531528	0.40882	0.0253554	0.00828155	0.124952	0.493533	2.02842e-09	0.880942	FALSE
Whole_Blood_chr16_89196249_B2_ENSG00000015413.9	8	0.0677318	0.0562063	0.228181	0.0127939	-0.0700111	0.080933	0.93478	2.89844e-07	0.776229	FALSE
Whole_Blood_chr16_89196249_B2_ENSG00000051523.10	12	0.117848	0.11748	0.315796	0.151522	0.163425	0.250507	0.575356	1.84117e-11	0.83485	FALSE
Whole_Blood_chr16_89196249_B2_ENSG00000075399.13	13	-0.0122922	0.110679	0.911568	-0.162804	-0.117773	-0.603705	0.022961	1.26485e-11	0.990052	FALSE
Whole_Blood_chr16_89196249_B2_ENSG00000103335.21	10	0.134356	0.11798	0.254785	0.136245	0.138223	-0.308569	0.230736	3.64914e-12	0.795603	FALSE
Whole_Blood_chr16_89196249_B2_ENSG00000124391.4	14	-0.0490349	0.0363718	0.177608	-0.0377061	-0.0363371	-0.0251139	0.683309	2.34598e-13	0.726815	FALSE
Whole_Blood_chr16_89196249_B2_ENSG00000129993.14	9	0.084189	0.0519712	0.105251	0.00346017	0.0196349	0.0311295	0.657788	8.57251e-19	0.616197	FALSE
Whole_Blood_chr16_89196249_B2_ENSG00000131165.14	10	0.0260425	0.080379	0.745941	-0.00497354	-0.0160525	0.11109	0.581254	1.86225e-15	0.967643	FALSE
Whole_Blood_chr16_89196249_B2_ENSG00000140995.16	2	0.0708231	0.204675	0.729322					0.0012964	0.965456	FALSE
Whole_Blood_chr16_89196249_B2_ENSG00000141002.19	4	0.116935	0.0728206	0.108319	0.142317	0.146285	0.119004	0.99336	3.29734e-10	0.622253	FALSE
Whole_Blood_chr16_89196249_B2_ENSG00000141012.12	6	0.0546916	0.076555	0.474974	0.0266394	0.025714	-0.0844271	0.274046	2.5806e-30	0.905378	FALSE
Whole_Blood_chr16_89196249_B2_ENSG00000141013.16	6	-0.0417988	0.0430537	0.331621	-0.0675429	-0.0747014	-0.149253	0.352676	5.37453e-07	0.844601	FALSE
Whole_Blood_chr16_89196249_B2_ENSG00000158545.15	8	-0.0441521	0.0863846	0.609274	-0.00825221	0.0307648	-0.214696	0.333076	1.6499e-10	0.940787	FALSE
Whole_Blood_chr16_89196249_B2_ENSG00000158717.10	9	0.0152972	0.038596	0.691854	0.0167078	0.0172169	-0.04509	0.419653	2.80501e-26	0.959284	FALSE
Whole_Blood_chr16_89196249_B2_ENSG00000158792.15	5	0.0489998	0.0598476	0.412933	0.03696	0.0412185	-0.133935	0.102002	1.90062e-33	0.882533	FALSE
Whole_Blood_chr16_89196249_B2_ENSG00000158805.11	13	0.0616582	0.0650741	0.34338	0.119344	0.116801	0.315807	0.0952253	4.58747e-14	0.85132	FALSE
Whole_Blood_chr16_89196249_B2_ENSG00000167508.11	6	0.0821834	0.098907	0.406021	0.121885	0.118099	0.0912579	0.958291	1.09964e-11	0.879588	FALSE
Whole_Blood_chr16_89196249_B2_ENSG00000167513.8	6	-0.00450203	0.112889	0.968189	-0.0240548	-0.0290573	0.819699	0.226126	4.14883e-08	0.995964	FALSE
Whole_Blood_chr16_89196249_B2_ENSG00000167515.10	11	0.115955	0.0902492	0.198853	0.050894	0.0472517	0.0561005	0.749001	4.59906e-09	0.748571	FALSE
Whole_Blood_chr16_89196249_B2_ENSG00000167522.14	6	-0.0704556	0.0713034	0.323098	-0.0428061	-0.0418083	0.224422	0.133503	1.91109e-19	0.83935	FALSE
Whole_Blood_chr16_89196249_B2_ENSG00000167523.13	5	-0.12944	0.0805836	0.108212	-0.0843465	-0.0876526	0.0186924	0.434446	3.27161e-19	0.622052	FALSE
Whole_Blood_chr16_89196249_B2_ENSG00000167526.13	8	0.0741767	0.0991314	0.454299	0.0804233	0.0823356	0.0364638	0.841108	4.99384e-22	0.898543	FALSE
Whole_Blood_chr16_89196249_B2_ENSG00000170100.13	14	0.0767992	0.0435225	0.0776332	0.0665069	0.0736459	0.0676523	0.900778	1.22529e-17	0.552453	FALSE
Whole_Blood_chr16_89196249_B2_ENSG00000174177.12	7	0.089243	0.0893126	0.317688	0.0256411	0.0242845	-0.265263	0.0491964	3.24397e-17	0.835978	FALSE
Whole_Blood_chr16_89196249_B2_ENSG00000176715.15	10	0.0435904	0.0478822	0.362629	0.0566723	0.0588408	0.11732	0.235211	2.86652e-27	0.860449	FALSE
Whole_Blood_chr16_89196249_B2_ENSG00000177946.5	4	-0.0118655	0.0856832	0.88986	0.00970282	0.00869001	0.0433089	0.722105	8.28184e-06	0.987264	FALSE
Whole_Blood_chr16_89196249_B2_ENSG00000178773.14	11	0.0264607	0.0417324	0.526043	0.0177824	0.0143809	0.0637634	0.678493	1.05556e-10	0.920444	FALSE
Whole_Blood_chr16_89196249_B2_ENSG00000179588.8	8	0.125226	0.0983344	0.202851	0.00655273	-0.0699794	0.0140509	0.757758	1.49556e-07	0.752833	FALSE
Whole_Blood_chr16_89196249_B2_ENSG00000180422.3	8	0.0551103	0.0399464	0.167708	0.0496086	0.076659	0.0698355	0.85298	5.38824e-10	0.7145	FALSE
Whole_Blood_chr16_89196249_B2_ENSG00000185324.21	13	0.0256901	0.0281695	0.361778	0.0353537	0.0372075	0.0287702	0.927913	1.07898e-141	0.860009	FALSE
Whole_Blood_chr16_89196249_B2_ENSG00000185669.5	8	0.0118667	0.0320052	0.710805	0.00778923	0.00814332	0.00410083	0.851034	1.6751e-60	0.962618	FALSE
Whole_Blood_chr16_89196249_B2_ENSG00000187741.14	9	0.0473055	0.0448808	0.291871	0.0481085	0.0486443	0.070662	0.753529	5.94836e-26	0.820526	FALSE
Whole_Blood_chr16_89196249_B2_ENSG00000197912.14	5	0.12419	0.0696045	0.0743879	0.127466	0.11207	0.078539	0.878902	5.5394e-21	0.544254	FALSE
Whole_Blood_chr16_89196249_B2_ENSG00000198931.10	12	-0.0601347	0.0830678	0.469113	-0.0996757	-0.0761838	-0.0577253	0.990966	2.25495e-24	0.903551	FALSE
Whole_Blood_chr16_89196249_B2_ENSG00000200084.1	12	-0.0158132	0.0555017	0.77571	0.017578	0.0156639	0.0330554	0.730251	2.88857e-08	0.97355	FALSE
Whole_Blood_chr16_89196249_B2_ENSG00000204991.10	7	0.0501051	0.0405012	0.21604	0.0404369	0.0469614	0.141421	0.394976	9.05587e-13	0.766326	FALSE
Whole_Blood_chr16_89196249_B2_ENSG00000205018.2	12	0.0312614	0.0484358	0.518655	0.0445567	0.0498446	-0.0561984	0.498283	5.10149e-10	0.918097	FALSE
Whole_Blood_chr16_89196249_B2_ENSG00000205022.9	11	0.0847288	0.0596968	0.155806	0.0760621	0.0333014	-0.0401811	0.345103	1.67796e-07	0.699968	FALSE
Whole_Blood_chr16_89196249_B2_ENSG00000222019.7	13	0.0591096	0.0584621	0.311981	0.0253524	-0.000538327	0.0777037	0.876994	1.05048e-06	0.832365	FALSE
Whole_Blood_chr16_89196249_B2_ENSG00000223959.8	12	0.0415858	0.0824685	0.614077	0.00902615	-0.00504919	0.0375813	0.976776	1.29741e-05	0.941917	FALSE
Whole_Blood_chr16_89196249_B2_ENSG00000224888.4	6	-0.0738391	0.0927356	0.425897	-0.102987	-0.0850913	0.0547029	0.691588	9.44014e-07	0.887514	FALSE
Whole_Blood_chr16_89196249_B2_ENSG00000225614.2	14	0.00627561	0.0578423	0.913603	-0.025909	-0.0459459	-0.0174509	0.873249	9.02396e-08	0.990317	FALSE
Whole_Blood_chr16_89196249_B2_ENSG00000258839.3	11	0.0190372	0.0302452	0.529069	0.00490124	0.00460825	0.00142224	0.649086	2.24684e-29	0.921307	FALSE
Whole_Blood_chr16_89196249_B2_ENSG00000258947.6	12	0.0512263	0.0360261	0.155049	-0.00131172	0.0145742	-0.0632385	0.138286	1.46587e-12	0.698634	FALSE
Whole_Blood_chr16_89196249_B2_ENSG00000259803.6	11	0.0779254	0.0221774	0.000441869	0.0841972	0.00172341	0.0677837	0.680837	5.46219e-55	0.0218593	TRUE
Whole_Blood_chr16_89196249_B2_ENSG00000259877.2	13	-0.116003	0.0423118	0.00611372	-0.10529	-0.111386	-0.120831	0.948434	9.49881e-15	0.145075	FALSE
Whole_Blood_chr16_89196249_B2_ENSG00000259881.1	12	0.0419881	0.0720464	0.560033	-0.00219059	-0.0152482	0.103215	0.597857	8.73761e-12	0.929382	FALSE
Whole_Blood_chr16_89196249_B2_ENSG00000260121.1	11	0.0847903	0.0512125	0.0977914	0.0722758	0.0815162	0.0411707	0.653984	1.04737e-26	0.600478	FALSE
Whole_Blood_chr16_89196249_B2_ENSG00000260279.2	16	-0.0426975	0.0271013	0.115146	-0.0444205	-0.0381373	-0.0230296	0.627355	2.55959e-18	0.635686	FALSE
Whole_Blood_chr16_89196249_B2_ENSG00000260507.1	9	0.0351598	0.0832357	0.672724	0.123346	0.117692	0.204237	0.318715	5.85437e-05	0.955318	FALSE
Whole_Blood_chr16_89196249_B2_ENSG00000260528.4	2	0.107956	0.0564549	0.055844					1.32886e-07	0.487641	FALSE
Whole_Blood_chr16_89196249_B2_ENSG00000260630.6	9	0.00828472	0.0771556	0.91449	0.00186353	-0.000639662	-0.316746	0.126949	1.68657e-17	0.990345	FALSE
Whole_Blood_chr16_89196249_B2_ENSG00000260923.6	1	-0.0629725	0.134099	0.638643					0.0540568	0.947352	FALSE
Whole_Blood_chr16_89196249_B2_ENSG00000261118.1	5	0.149921	0.0971537	0.122798	0.121949	0.108248	-0.40208	0.167451	1.0516e-07	0.64879	FALSE
Whole_Blood_chr16_89196249_B2_ENSG00000261172.1	4	0.0720529	0.0458096	0.115747	0.0523318	0.0526723	0.091477	0.882122	6.245e-09	0.636587	FALSE
Whole_Blood_chr16_89196249_B2_ENSG00000261226.1	10	0.135691	0.0594492	0.0224613	0.0848179	0.0558648	0.287531	0.565167	1.34997e-13	0.318133	FALSE
Whole_Blood_chr16_89196249_B2_ENSG00000261253.2	11	0.0435417	0.0369058	0.238077	0.0484666	0.0465142	-0.021867	0.530933	1.81829e-14	0.783979	FALSE
Whole_Blood_chr16_89196249_B2_ENSG00000261373.1	11	0.0283271	0.0451855	0.53072	0.0555571	0.0787526	0.365545	0.0511325	1.94884e-17	0.921879	FALSE
Whole_Blood_chr16_89196249_B2_ENSG00000261546.1	10	-0.00781677	0.0293924	0.790281	0.0201109	0.0193638	-0.0678473	0.258262	2.70088e-14	0.975289	FALSE
Whole_Blood_chr16_89196249_B2_ENSG00000261574.1	11	-0.0895662	0.0466153	0.0546825	-0.0757694	-0.0669192	-0.201415	0.355601	5.1474e-08	0.483194	FALSE
Whole_Blood_chr16_89196249_B2_ENSG00000261744.1	9	0.0564652	0.0390266	0.147942	0.0612263	0.0718078	0.151208	0.321602	9.3855e-12	0.689628	FALSE
Whole_Blood_chr16_89196249_B2_ENSG00000261812.6	6	-0.0168139	0.0592626	0.776625	-0.0389005	-0.0378722	-0.0397213	0.835684	0.000500951	0.973721	FALSE
Whole_Blood_chr16_89196249_B2_ENSG00000268218.1	9	-0.126068	0.0790012	0.11054	-0.197399	-0.244427	-0.179938	0.729079	2.30087e-10	0.626587	FALSE
Whole_Blood_chr16_89196249_B2_ENSG00000274627.1	4	0.0245528	0.017664	0.164532	0.0280966	0.0287871	0.0794104	0.329131	1.30467e-88	0.71102	FALSE
Whole_Blood_chr16_89196249_B2_ENSG00000277349.1	5	0.01825	0.0575365	0.751099	0.0134799	0.0155815	-0.0877935	0.484543	2.23011e-07	0.968582	FALSE
Whole_Blood_chr16_89196249_B2_ENSG00000278341.1	6	0.0646146	0.0637057	0.310455	0.018742	0.0112153	-0.110022	0.165374	2.33484e-14	0.83111	FALSE
Whole_Blood_chr17_45705327_A2_ENSG00000006062.14	16	0.241047	0.182982	0.187729	0.149039	0.0205005	-0.210438	0.217828	4.64135e-11	0.737053	FALSE
Whole_Blood_chr17_45705327_A2_ENSG00000073670.13	2	-0.31914	0.134858	0.0179574					0.0224359	0.280634	FALSE
Whole_Blood_chr17_45705327_A2_ENSG00000073969.18	1	-0.56922	0.21659	0.0085864					2.36738e-06	0.180337	FALSE
Whole_Blood_chr17_45705327_A2_ENSG00000108883.12	3	-0.437172	0.244403	0.0736571	-0.492419	-0.506427	0.517965	0.555561	3.54203e-06	0.541755	FALSE
Whole_Blood_chr17_45705327_A2_ENSG00000120071.13	3	0.0728716	0.129237	0.57285	0.0912657	0.144036	0.49807	0.144541	7.53622e-38	0.932865	FALSE
Whole_Blood_chr17_45705327_A2_ENSG00000131094.3	10	-0.0934914	0.063568	0.141364	-0.0689804	-0.0803895	-0.0795065	0.906369	7.96025e-07	0.679618	FALSE
Whole_Blood_chr17_45705327_A2_ENSG00000131095.12	4	-0.223411	0.14845	0.132334	0.041401	0.116416	-0.717345	0.252663	0.0176694	0.664637	FALSE
Whole_Blood_chr17_45705327_A2_ENSG00000136448.11	7	-0.0317474	0.230429	0.890418	-0.036034	-0.0267329	-0.154937	0.690473	9.97548e-06	0.987264	FALSE
Whole_Blood_chr17_45705327_A2_ENSG00000159314.11	5	-0.273977	0.434628	0.528453	-0.507243	-0.638016	0.564909	0.697033	2.66086e-06	0.92116	FALSE
Whole_Blood_chr17_45705327_A2_ENSG00000161714.11	7	0.0975821	0.120871	0.419481	0.0670025	0.0487947	0.331748	0.381786	8.83557e-07	0.884816	FALSE
Whole_Blood_chr17_45705327_A2_ENSG00000168517.10	6	0.346033	0.155753	0.0263048	0.241527	0.233979	0.213319	0.594857	0.00138819	0.345425	FALSE
Whole_Blood_chr17_45705327_A2_ENSG00000172992.11	6	-0.204965	0.0768615	0.00766047	-0.227765	-0.229745	-0.0854812	0.755207	2.80774e-12	0.167992	FALSE
Whole_Blood_chr17_45705327_A2_ENSG00000176681.14	4	-0.107429	0.0319073	0.000760196	-0.1079	-0.111676	-0.143427	0.623344	1.72415e-38	0.0333469	TRUE
Whole_Blood_chr17_45705327_A2_ENSG00000181513.14	11	0.0432541	0.106905	0.68577	0.0438975	-0.000230109	-0.159656	0.162103	2.24696e-10	0.957956	FALSE
Whole_Blood_chr17_45705327_A2_ENSG00000184361.12	4	0.276759	0.116208	0.0172388	0.162896	0.163572	0.385557	0.473997	1.42089e-48	0.274616	FALSE
Whole_Blood_chr17_45705327_A2_ENSG00000184922.13	7	0.8464	0.44558	0.0574924	0.869818	0.852642	1.49799	0.429215	6.83467e-06	0.493508	FALSE
Whole_Blood_chr17_45705327_A2_ENSG00000185829.17	2	0.0774008	0.0437423	0.0768151					3.06142e-43	0.550423	FALSE
Whole_Blood_chr17_45705327_A2_ENSG00000186185.13	12	-0.161868	0.160361	0.312784	-0.0283094	-0.00871879	-0.104398	0.831269	4.24983e-07	0.832858	FALSE
Whole_Blood_chr17_45705327_A2_ENSG00000186834.3	9	-0.169786	0.178338	0.341075	-0.0734948	0.383508	0.491151	0.23569	1.56534e-05	0.849897	FALSE
Whole_Blood_chr17_45705327_A2_ENSG00000186868.15	8	0.163043	0.190125	0.391139	0.013637	0.0107252	-0.311159	0.117313	1.08997e-05	0.874553	FALSE
Whole_Blood_chr17_45705327_A2_ENSG00000204650.14	4	-0.172779	0.0786529	0.0280401	-0.185041	-0.195975	-0.311204	0.227707	5.35702e-163	0.356598	FALSE
Whole_Blood_chr17_45705327_A2_ENSG00000214401.4	4	-0.0979117	0.016991	8.28511e-09	-0.0975509	-0.0970231	-0.0590604	0.426633	1.53094e-209	1.56149e-06	TRUE
Whole_Blood_chr17_45705327_A2_ENSG00000214425.7	7	0.105597	0.015371	6.42553e-12	0.102953	0.105682	0.0794509	0.278454	4.90206e-214	1.67986e-09	TRUE
Whole_Blood_chr17_45705327_A2_ENSG00000224505.2	10	-0.0208074	0.120935	0.863395	0.0250354	-0.0108056	-0.326103	0.191583	8.43039e-07	0.983857	FALSE
Whole_Blood_chr17_45705327_A2_ENSG00000225190.10	9	1.0946	0.191197	1.03423e-08	0.928902	0.951976	0.86219	0.565699	4.20876e-14	1.92512e-06	TRUE
Whole_Blood_chr17_45705327_A2_ENSG00000228696.8	4	0.0634414	0.034602	0.0667345	0.0671132	0.079034	0.110156	0.873839	1.27308e-34	0.5224	FALSE
Whole_Blood_chr17_45705327_A2_ENSG00000233175.2	4	-0.0834804	0.24529	0.733605	0.0167477	0.124761	0.981464	0.785447	9.39832e-05	0.966015	FALSE
Whole_Blood_chr17_45705327_A2_ENSG00000233483.2	8	0.0462409	0.0416192	0.266548	0.0339014	0.0301244	0.0160431	0.756292	7.51967e-14	0.803482	FALSE
Whole_Blood_chr17_45705327_A2_ENSG00000236234.1	4	0.495251	0.209909	0.0183067	0.25869	0.258853	-0.45114	0.0774776	0.000186591	0.283813	FALSE
Whole_Blood_chr17_45705327_A2_ENSG00000238083.7	2	-0.114015	0.0279346	4.4744e-05					3.87306e-71	0.00336557	TRUE
Whole_Blood_chr17_45705327_A2_ENSG00000260075.1	5	0.0160825	0.0587653	0.784336	0.0301468	0.0326618	0.152723	0.201926	2.01958e-64	0.974678	FALSE
Whole_Blood_chr17_45705327_A2_ENSG00000262372.1	10	0.0532982	0.155535	0.731842	0.0166712	0.0110293	0.426517	0.0226124	1.3586e-06	0.965973	FALSE
Whole_Blood_chr17_45705327_A2_ENSG00000262500.1	4	-0.107841	0.0240436	7.28383e-06	-0.10594	-0.10658	-0.0634353	0.343562	6.36676e-205	0.000704464	TRUE
Whole_Blood_chr17_45705327_A2_ENSG00000262539.1	3	-0.0999269	0.0135257	1.49126e-13	-0.100419	-0.100258	-0.0985773	0.98829	4.46301e-209	1.01613e-10	TRUE
Whole_Blood_chr17_45705327_A2_ENSG00000263503.1	7	-0.105797	0.0137433	1.38098e-14	-0.103548	-0.105118	-0.0777749	0.25467	3.17239e-212	3.89144e-11	TRUE
Whole_Blood_chr17_45705327_A2_ENSG00000264070.1	4	-0.0865811	0.024102	0.000327809	-0.0889686	-0.0941597	-0.119791	0.202141	1.86045e-198	0.0173571	TRUE
Whole_Blood_chr17_45705327_A2_ENSG00000266918.1	4	0.032732	0.0733778	0.655543	0.0735438	0.0851587	0.321209	0.0366206	9.43585e-30	0.950903	FALSE
Whole_Blood_chr17_45705327_A2_ENSG00000267121.5	5	0.39442	0.159144	0.013198	0.328371	0.334379	1.4723	0.313446	2.00649e-05	0.23464	FALSE
Whole_Blood_chr17_45705327_A2_ENSG00000267198.1	5	0.0531948	0.0210249	0.0114035	0.0525386	0.0610912	0.101704	0.410598	5.01029e-61	0.214688	FALSE
Whole_Blood_chr17_45705327_A2_ENSG00000267278.5	3	0.398846	0.129094	0.00200447	0.350271	0.338097	0.260524	0.698234	3.55586e-05	0.0678767	FALSE
Whole_Blood_chr17_45705327_A2_ENSG00000267288.2	5	-0.278425	0.219747	0.205147	-0.380656	-0.397396	2.33415	0.0360893	1.44776e-05	0.754949	FALSE
Whole_Blood_chr17_45705327_A2_ENSG00000267344.1	4	0.025364	0.215964	0.906507	0.116059	0.134454	0.773094	0.117346	2.87015e-16	0.989582	FALSE
Whole_Blood_chr17_45705327_A2_ENSG00000276728.1	5	0.217272	0.236768	0.358799	0.0690822	0.0574234	-1.30605	0.144318	0.000772652	0.858887	FALSE
Whole_Blood_chr17_45705327_A2_ENSG00000280022.1	4	-0.111473	0.0492502	0.0236112	-0.119523	-0.12764	-0.203992	0.233962	1.61139e-93	0.326022	FALSE
Whole_Blood_chr17_45983409_B2_ENSG00000006062.14	5	1.0384	0.606821	0.0870417	0.790832	1.11639	-0.315482	0.802862	0.00181312	0.575684	FALSE
Whole_Blood_chr17_45983409_B2_ENSG00000073969.18	1	-0.439317	0.121456	0.000297921					1.67942e-06	0.0161552	TRUE
Whole_Blood_chr17_45983409_B2_ENSG00000120071.13	4	0.0578262	0.0625835	0.355495	0.0510989	0.0491113	-0.253287	0.240068	7.25945e-49	0.856834	FALSE
Whole_Blood_chr17_45983409_B2_ENSG00000159314.11	6	0.523008	0.235911	0.0266252	0.521068	0.494046	0.941535	0.597377	0.00211275	0.347556	FALSE
Whole_Blood_chr17_45983409_B2_ENSG00000161714.11	4	0.274675	0.178758	0.124398	0.0952481	0.0451953	0.319865	0.895496	0.00539567	0.651331	FALSE
Whole_Blood_chr17_45983409_B2_ENSG00000168517.10	6	0.403614	0.220103	0.0666914	0.18808	0.181882	0.309082	0.862425	0.0312899	0.522223	FALSE
Whole_Blood_chr17_45983409_B2_ENSG00000176681.14	4	-0.0880621	0.0165572	1.04539e-07	-0.0875054	-0.0875391	-0.0991943	0.777272	1.39382e-38	1.52837e-05	TRUE
Whole_Blood_chr17_45983409_B2_ENSG00000181513.14	2	0.037367	0.565981	0.947361					0.00853239	0.993731	FALSE
Whole_Blood_chr17_45983409_B2_ENSG00000184361.12	5	0.134346	0.0870127	0.122593	0.0877276	0.0823302	-0.17409	0.0169512	2.91795e-07	0.648638	FALSE
Whole_Blood_chr17_45983409_B2_ENSG00000184922.13	8	0.474968	0.3498	0.174518	0.562546	0.642482	0.439027	0.933215	0.00041191	0.72354	FALSE
Whole_Blood_chr17_45983409_B2_ENSG00000185829.17	2	0.0729491	0.0215618	0.000716331					3.21274e-43	0.0318389	TRUE
Whole_Blood_chr17_45983409_B2_ENSG00000186834.3	4	-0.35441	0.645538	0.582996	0.246114	0.239307	0.85601	0.528432	0.0384521	0.935399	FALSE
Whole_Blood_chr17_45983409_B2_ENSG00000186868.15	8	0.176714	0.116133	0.128099	0.024739	0.0159615	-0.195445	0.0292542	8.01453e-06	0.657315	FALSE
Whole_Blood_chr17_45983409_B2_ENSG00000204650.14	5	-0.138241	0.0195935	1.72079e-12	-0.137656	-0.140776	-0.112897	0.592413	8.08354e-161	4.79867e-10	TRUE
Whole_Blood_chr17_45983409_B2_ENSG00000213326.4	2	0.143846	0.1085	0.184915					0.0298075	0.734057	FALSE
Whole_Blood_chr17_45983409_B2_ENSG00000214401.4	4	-0.0678597	0.00895278	3.46257e-14	-0.0681982	-0.0682701	-0.064433	0.884539	1.02e-211	5.09942e-11	TRUE
Whole_Blood_chr17_45983409_B2_ENSG00000214425.7	5	0.0711179	0.00957743	1.1229e-13	0.0706775	0.0649958	0.061088	0.628225	4.76845e-209	8.71622e-11	TRUE
Whole_Blood_chr17_45983409_B2_ENSG00000224505.2	5	-0.0631745	0.104498	0.545477	-0.0509014	-0.0629964	-0.472978	0.559279	0.00264307	0.92522	FALSE
Whole_Blood_chr17_45983409_B2_ENSG00000225190.10	6	0.824542	0.194829	2.31481e-05	0.893826	0.883635	2.21373	0.152613	1.32087e-10	0.00190585	TRUE
Whole_Blood_chr17_45983409_B2_ENSG00000228696.8	4	0.0584369	0.0227429	0.0101857	0.0604267	0.0710872	0.201121	0.432117	8.15619e-35	0.200364	FALSE
Whole_Blood_chr17_45983409_B2_ENSG00000233175.2	4	-1.1446	0.675875	0.0903593	-0.807874	-0.765356	0.354283	0.165987	0.0260508	0.58364	FALSE
Whole_Blood_chr17_45983409_B2_ENSG00000233483.2	5	0.324993	0.0943277	0.000570292	0.243259	0.236119	-0.118459	0.205811	3.07738e-05	0.0267785	FALSE
Whole_Blood_chr17_45983409_B2_ENSG00000236234.1	5	0.485821	0.116433	3.01244e-05	0.494465	0.4695	0.625515	0.634613	0.00285941	0.00238755	TRUE
Whole_Blood_chr17_45983409_B2_ENSG00000238083.7	3	-0.0683449	0.0234467	0.00355802	-0.0761794	-0.0807195	-0.1637	0.738264	2.77516e-74	0.10115	FALSE
Whole_Blood_chr17_45983409_B2_ENSG00000260075.1	6	-0.0227759	0.0290652	0.433267	-0.018239	-0.01891	0.0497051	0.193221	2.02614e-70	0.890201	FALSE
Whole_Blood_chr17_45983409_B2_ENSG00000262372.1	10	-0.0863342	0.111214	0.437578	-0.0543794	-0.047831	0.201747	0.00491137	9.88547e-07	0.89207	FALSE
Whole_Blood_chr17_45983409_B2_ENSG00000262500.1	4	-0.0666076	0.0115493	8.05748e-09	-0.0671392	-0.066945	-0.0666162	0.999735	1.39415e-207	1.5224e-06	TRUE
Whole_Blood_chr17_45983409_B2_ENSG00000262539.1	3	-0.0677922	0.00904808	6.76025e-14	-0.0687853	-0.0691927	-0.115061	0.412673	1.81012e-212	6.69763e-11	TRUE
Whole_Blood_chr17_45983409_B2_ENSG00000263503.1	5	-0.0703602	0.0095422	1.66104e-13	-0.0699529	-0.0714939	-0.0692454	0.959516	1.08074e-209	1.10677e-10	TRUE
Whole_Blood_chr17_45983409_B2_ENSG00000264070.1	5	-0.0670923	0.00895515	6.7811e-14	-0.0664986	-0.0607643	-0.0504324	0.421255	1.03971e-195	6.69763e-11	TRUE
Whole_Blood_chr17_45983409_B2_ENSG00000266918.1	5	0.0480494	0.0400309	0.23002	0.0647479	0.0803393	0.196116	0.0629749	3.98683e-30	0.777422	FALSE
Whole_Blood_chr17_45983409_B2_ENSG00000267121.5	7	0.250432	0.102372	0.0144331	0.273979	0.222746	0.699444	0.390066	1.09016e-05	0.246803	FALSE
Whole_Blood_chr17_45983409_B2_ENSG00000267198.1	7	0.0445161	0.0166252	0.00741442	0.0520354	0.0532689	0.100972	0.0371138	3.13241e-61	0.164613	FALSE
Whole_Blood_chr17_45983409_B2_ENSG00000267278.5	7	0.114443	0.0872775	0.189771	0.0356322	0.059983	0.000909746	0.526117	1.11383e-05	0.738465	FALSE
Whole_Blood_chr17_45983409_B2_ENSG00000267288.2	7	-0.0234576	0.0727187	0.747013	-0.0142037	-0.00875993	-0.0224463	0.995905	0.000356142	0.967783	FALSE
Whole_Blood_chr17_45983409_B2_ENSG00000267344.1	3	0.323824	0.100084	0.00121422	0.309708	0.305612	0.0759221	0.515049	3.8794e-06	0.0471996	TRUE
Whole_Blood_chr17_45983409_B2_ENSG00000276728.1	1	-0.43484	0.165162	0.00846804					0.0557985	0.178801	FALSE
Whole_Blood_chr17_45983409_B2_ENSG00000280022.1	5	-0.0880113	0.011839	1.05367e-13	-0.0879539	-0.0880165	-0.0996058	0.719858	3.93265e-92	8.55915e-11	TRUE
Whole_Blood_chr17_46779986_A2_ENSG00000004897.11	9	-0.107314	0.127613	0.400385	-0.10892	-0.316353	0.452472	0.141483	3.56397e-09	0.87737	FALSE
Whole_Blood_chr17_46779986_A2_ENSG00000073861.2	7	0.0887902	0.252709	0.725323	0.113683	0.104627	0.228316	0.828026	1.74648e-06	0.964713	FALSE
Whole_Blood_chr17_46779986_A2_ENSG00000073969.18	7	-0.142002	0.130773	0.277541	-0.181398	-0.186644	0.142884	0.218484	2.50117e-10	0.811951	FALSE
Whole_Blood_chr17_46779986_A2_ENSG00000108379.9	7	-0.20596	0.129884	0.112802	0.0282673	0.0478712	-0.325154	0.801213	3.83732e-06	0.631336	FALSE
Whole_Blood_chr17_46779986_A2_ENSG00000108424.9	7	-0.0194611	0.240102	0.9354	0.0281542	0.0426067	-0.363826	0.577294	0.000495077	0.992606	FALSE
Whole_Blood_chr17_46779986_A2_ENSG00000108433.16	5	-0.239865	0.145936	0.100253	-0.300197	-0.288141	0.159317	0.301209	8.64455e-08	0.60484	FALSE
Whole_Blood_chr17_46779986_A2_ENSG00000141279.15	7	-0.177391	0.227618	0.435783	-0.0985079	-0.107384	0.43613	0.311309	1.16651e-06	0.891127	FALSE
Whole_Blood_chr17_46779986_A2_ENSG00000176681.14	2	0.0559029	0.0478847	0.243029					4.39291e-13	0.788219	FALSE
Whole_Blood_chr17_46779986_A2_ENSG00000178852.15	7	0.0226527	0.0463704	0.625185	0.0228363	0.0257048	0.0587768	0.582181	9.96862e-15	0.944184	FALSE
Whole_Blood_chr17_46779986_A2_ENSG00000185829.17	9	0.0653252	0.0246066	0.0079359	0.0750962	0.0717615	0.0842879	0.669391	6.51914e-61	0.171776	FALSE
Whole_Blood_chr17_46779986_A2_ENSG00000198336.9	11	0.0310994	0.123296	0.80086	0.0035083	-0.0439684	-0.128539	0.403588	6.28404e-09	0.976535	FALSE
Whole_Blood_chr17_46779986_A2_ENSG00000198933.9	3	0.00699797	0.102621	0.945632	0.0148113	0.0269479	0.129449	0.550238	2.3584e-13	0.993522	FALSE
Whole_Blood_chr17_46779986_A2_ENSG00000213326.4	12	0.00523903	0.0738864	0.943472	-0.128976	-0.101715	-0.453981	0.0144952	1.87766e-09	0.993497	FALSE
Whole_Blood_chr17_46779986_A2_ENSG00000228696.8	4	0.0739011	0.0412746	0.073378	0.0756523	0.0838932	0.00624653	0.461874	5.80942e-33	0.541068	FALSE
Whole_Blood_chr17_46779986_A2_ENSG00000228782.7	9	0.068353	0.0744098	0.358304	0.0407955	0.0358489	-0.0562994	0.621868	1.17898e-06	0.858456	FALSE
Whole_Blood_chr17_46779986_A2_ENSG00000238083.7	8	-0.139737	0.0214614	7.4597e-11	-0.143231	-0.147709	-0.171841	0.394542	2.16812e-58	1.75303e-08	TRUE
Whole_Blood_chr17_46779986_A2_ENSG00000239291.1	14	-0.0472993	0.0821751	0.564892	-0.0849706	-0.0580581	0.118687	0.300072	4.0993e-09	0.930428	FALSE
Whole_Blood_chr17_46779986_A2_ENSG00000259207.7	10	-0.126262	0.181029	0.48551	0.0816957	0.0879821	-0.302224	0.679414	5.0635e-09	0.908578	FALSE
Whole_Blood_chr17_46779986_A2_ENSG00000260075.1	2	0.0186357	0.0559668	0.739151					1.40442e-96	0.966728	FALSE
Whole_Blood_chr17_46779986_A2_ENSG00000262500.1	1	-0.115404	0.0158146	2.93572e-13					2.43833e-190	1.19481e-10	TRUE
Whole_Blood_chr17_46779986_A2_ENSG00000262539.1	1	-0.101551	0.0139162	2.93572e-13					3.03953e-206	1.19481e-10	TRUE
Whole_Blood_chr17_46779986_A2_ENSG00000262879.5	5	0.0127715	0.0289748	0.659373	0.00444006	0.00450015	-0.0143201	0.357776	4.19066e-81	0.951947	FALSE
Whole_Blood_chr17_46779986_A2_ENSG00000263142.5	5	-0.0274669	0.0469042	0.558148	-0.0176712	-0.0112391	0.124296	0.276203	1.30729e-14	0.928789	FALSE
Whole_Blood_chr17_46779986_A2_ENSG00000263766.5	6	-0.210357	0.140294	0.133769	-0.1234	-0.0852651	-0.186277	0.938865	1.57076e-05	0.667411	FALSE
Whole_Blood_chr17_46782349_B2_ENSG00000004897.11	9	0.0135952	0.0852231	0.873255	-0.0696847	-0.12996	0.459393	0.0833773	2.30985e-09	0.985408	FALSE
Whole_Blood_chr17_46782349_B2_ENSG00000073861.2	7	0.108539	0.162588	0.504408	-0.0220644	-0.0927713	0.0484113	0.880688	1.62143e-06	0.91386	FALSE
Whole_Blood_chr17_46782349_B2_ENSG00000073969.18	5	-0.204455	0.156113	0.190311	-0.105584	-0.0908222	0.666657	0.136232	8.89299e-12	0.739305	FALSE
Whole_Blood_chr17_46782349_B2_ENSG00000108379.9	7	-0.117768	0.0819318	0.150607	0.0334321	0.0478798	-0.300506	0.52671	2.22344e-06	0.693574	FALSE
Whole_Blood_chr17_46782349_B2_ENSG00000108424.9	7	-0.0912911	0.187102	0.625606	0.0301966	0.00419958	0.339873	0.392843	0.000596753	0.944347	FALSE
Whole_Blood_chr17_46782349_B2_ENSG00000108433.16	5	-0.182492	0.0723913	0.0117053	-0.171007	-0.224422	-0.17817	0.980967	5.46246e-08	0.218059	FALSE
Whole_Blood_chr17_46782349_B2_ENSG00000120071.13	1	-0.011504	0.0338977	0.734327					2.48059e-27	0.966015	FALSE
Whole_Blood_chr17_46782349_B2_ENSG00000141279.15	7	-0.0833559	0.134043	0.534033	-0.133854	-0.140221	0.0867565	0.628606	8.14174e-07	0.922569	FALSE
Whole_Blood_chr17_46782349_B2_ENSG00000176681.14	3	-0.0933416	0.0218586	1.9525e-05	-0.092718	-0.093537	-0.0905138	0.959262	2.54653e-47	0.00164801	TRUE
Whole_Blood_chr17_46782349_B2_ENSG00000178852.15	4	0.00253277	0.0373783	0.945976	0.0243998	0.0236422	0.0417484	0.336632	5.35756e-16	0.993522	FALSE
Whole_Blood_chr17_46782349_B2_ENSG00000185829.17	9	0.062582	0.0142847	1.18106e-05	0.0642327	0.0654764	0.058984	0.894546	6.73702e-61	0.00107269	TRUE
Whole_Blood_chr17_46782349_B2_ENSG00000198336.9	11	0.0161427	0.108309	0.88152	-0.088533	-0.0540384	-0.181686	0.235039	5.93468e-09	0.986064	FALSE
Whole_Blood_chr17_46782349_B2_ENSG00000198933.9	3	-0.0803117	0.0699949	0.251219	-0.0795225	-0.0793834	-0.0739306	0.959625	2.20833e-13	0.793906	FALSE
Whole_Blood_chr17_46782349_B2_ENSG00000213326.4	12	-0.0255911	0.043589	0.557137	-0.0819486	-0.0743425	-0.179294	0.151778	1.1951e-09	0.928426	FALSE
Whole_Blood_chr17_46782349_B2_ENSG00000228696.8	4	0.0670933	0.0298164	0.0244354	0.0665252	0.0767963	0.0429314	0.765297	5.89296e-33	0.331739	FALSE
Whole_Blood_chr17_46782349_B2_ENSG00000228782.7	9	0.081816	0.0517582	0.113939	0.0736414	0.0727353	-0.0271837	0.543774	1.15643e-06	0.633535	FALSE
Whole_Blood_chr17_46782349_B2_ENSG00000238083.7	8	-0.0901009	0.0174471	2.41429e-07	-0.09223	-0.096991	-0.126516	0.211734	3.12429e-59	3.20318e-05	TRUE
Whole_Blood_chr17_46782349_B2_ENSG00000239291.1	14	0.0140281	0.0515405	0.785486	-0.00292075	0.0735134	0.204087	0.0633679	2.2107e-09	0.974879	FALSE
Whole_Blood_chr17_46782349_B2_ENSG00000259207.7	10	-0.0566423	0.134169	0.672899	-0.0182844	0.0137112	-0.323084	0.406535	4.08637e-09	0.955318	FALSE
Whole_Blood_chr17_46782349_B2_ENSG00000260075.1	2	-0.00321395	0.0283921	0.909873					1.49993e-97	0.989774	FALSE
Whole_Blood_chr17_46782349_B2_ENSG00000262500.1	1	-0.076072	0.0107106	1.22543e-12					5.40359e-192	3.66138e-10	TRUE
Whole_Blood_chr17_46782349_B2_ENSG00000262539.1	2	-0.0387917	0.0190893	0.0421414					8.40237e-212	0.432331	FALSE
Whole_Blood_chr17_46782349_B2_ENSG00000262879.5	5	-0.00954654	0.0167797	0.569402	-0.0115691	-0.0132221	-0.0268264	0.314462	1.96532e-81	0.931903	FALSE
Whole_Blood_chr17_46782349_B2_ENSG00000263142.5	5	0.00147177	0.0343798	0.965854	0.0210439	0.0293792	0.166445	0.126161	9.91733e-15	0.995599	FALSE
Whole_Blood_chr17_46782349_B2_ENSG00000263766.5	6	0.0655685	0.0971759	0.499841	0.0509562	0.0217023	0.045655	0.915012	1.11004e-05	0.912564	FALSE
Whole_Blood_chr17_49863260_B2_ENSG00000005882.11	11	0.00338217	0.0459703	0.94135	-0.00886347	-0.0135824	-0.131953	0.0653686	9.0388e-16	0.993243	FALSE
Whole_Blood_chr17_49863260_B2_ENSG00000005884.17	8	0.151404	0.112227	0.177307	0.0918893	0.049781	-0.349234	0.0527184	7.2418e-11	0.726397	FALSE
Whole_Blood_chr17_49863260_B2_ENSG00000006282.20	12	-0.00122142	0.0258387	0.962297	-0.00521818	-0.00931232	0.056164	0.385805	3.3144e-20	0.9952	FALSE
Whole_Blood_chr17_49863260_B2_ENSG00000015532.9	8	0.0169787	0.0723119	0.814366	0.0219453	0.0240305	-0.0427334	0.673979	3.62273e-09	0.978411	FALSE
Whole_Blood_chr17_49863260_B2_ENSG00000064300.8	12	-0.140523	0.0889516	0.114161	-0.0396655	-0.0524262	0.0711311	0.216049	1.85118e-08	0.633984	FALSE
Whole_Blood_chr17_49863260_B2_ENSG00000108798.8	14	-0.109904	0.0974413	0.259363	-0.0864181	-0.0712764	-0.226898	0.449332	8.69282e-11	0.79906	FALSE
Whole_Blood_chr17_49863260_B2_ENSG00000108813.10	7	-0.0715367	0.0333729	0.0320685	-0.053452	-0.0705629	-0.133402	0.379936	1.6782e-10	0.381855	FALSE
Whole_Blood_chr17_49863260_B2_ENSG00000108819.10	7	0.0446711	0.120254	0.710286	0.032157	0.0118073	0.138405	0.610848	5.89968e-08	0.962449	FALSE
Whole_Blood_chr17_49863260_B2_ENSG00000108821.13	7	-0.0422949	0.0773716	0.584622	-0.0176032	-0.146552	0.109202	0.110061	7.55687e-08	0.93575	FALSE
Whole_Blood_chr17_49863260_B2_ENSG00000108823.15	7	-0.0179795	0.0405458	0.65745	-0.00328265	-0.00327953	0.0933516	0.202858	1.60395e-11	0.951394	FALSE
Whole_Blood_chr17_49863260_B2_ENSG00000108826.15	13	-0.0169851	0.159967	0.915441	-0.115522	-0.143782	0.161243	0.629382	1.15577e-14	0.990433	FALSE
Whole_Blood_chr17_49863260_B2_ENSG00000108829.9	12	0.00624728	0.12099	0.95882	0.100106	0.036901	-0.264105	0.157213	6.55326e-10	0.994796	FALSE
Whole_Blood_chr17_49863260_B2_ENSG00000108846.15	5	-7.33512e-05	0.074383	0.999213	-0.0354353	-0.0521515	-0.274614	0.123451	9.27746e-07	0.999952	FALSE
Whole_Blood_chr17_49863260_B2_ENSG00000108848.15	7	0.00806515	0.122353	0.947444	0.149726	0.0836958	-0.0837495	0.722115	3.12864e-05	0.993731	FALSE
Whole_Blood_chr17_49863260_B2_ENSG00000121067.17	12	0.125498	0.126705	0.321943	0.112229	0.314971	-0.36507	0.0619993	2.82318e-11	0.838515	FALSE
Whole_Blood_chr17_49863260_B2_ENSG00000121073.13	10	0.105819	0.0708188	0.135119	0.00449414	0.0148118	0.206143	0.621396	1.20407e-10	0.669513	FALSE
Whole_Blood_chr17_49863260_B2_ENSG00000121104.7	10	0.0858122	0.0990433	0.386265	0.0848193	0.105739	0.170934	0.650594	4.95957e-09	0.872336	FALSE
Whole_Blood_chr17_49863260_B2_ENSG00000136444.9	9	-0.030667	0.155955	0.844109	-0.109846	-0.121252	0.215262	0.456844	1.01642e-11	0.981754	FALSE
Whole_Blood_chr17_49863260_B2_ENSG00000136449.13	14	0.0326322	0.0265894	0.219723	0.0310848	0.0331408	-0.066149	0.0939235	2.23483e-20	0.769554	FALSE
Whole_Blood_chr17_49863260_B2_ENSG00000136457.9	7	0.0702382	0.0705427	0.319404	0.124224	0.129684	-0.0516339	0.532785	1.13941e-07	0.837125	FALSE
Whole_Blood_chr17_49863260_B2_ENSG00000136504.11	14	-0.138926	0.115858	0.230486	-0.0131857	-0.029536	-0.143797	0.983882	2.05284e-11	0.777756	FALSE
Whole_Blood_chr17_49863260_B2_ENSG00000154920.14	6	0.0452157	0.0484098	0.350294	0.0319498	0.0291131	-0.0956766	0.277439	2.43789e-10	0.85433	FALSE
Whole_Blood_chr17_49863260_B2_ENSG00000154945.6	10	0.0499903	0.101556	0.622548	0.00923797	-0.0398129	-0.171993	0.227692	3.14982e-06	0.943601	FALSE
Whole_Blood_chr17_49863260_B2_ENSG00000159199.13	1	0.109606	0.401066	0.784633					0.171007	0.974688	FALSE
Whole_Blood_chr17_49863260_B2_ENSG00000159202.17	8	-0.0343838	0.116954	0.768763	-0.00280269	-0.0163058	-0.08389	0.775387	0.00151547	0.972042	FALSE
Whole_Blood_chr17_49863260_B2_ENSG00000159210.9	7	-0.350374	0.162725	0.0313056	-0.257415	-0.292596	-0.412087	0.805388	0.000746341	0.377349	FALSE
Whole_Blood_chr17_49863260_B2_ENSG00000167083.6	9	0.0448533	0.0838396	0.592657	0.0582064	0.0675799	0.157144	0.550243	1.49267e-09	0.937256	FALSE
Whole_Blood_chr17_49863260_B2_ENSG00000167085.11	7	-0.0563223	0.0969126	0.561128	-0.0368958	-0.059191	-0.209139	0.506927	1.07566e-08	0.929583	FALSE
Whole_Blood_chr17_49863260_B2_ENSG00000167100.14	11	-0.106691	0.0849985	0.209404	-0.0822795	-0.0693928	-0.219628	0.593541	3.58321e-08	0.759235	FALSE
Whole_Blood_chr17_49863260_B2_ENSG00000167105.7	13	0.0215166	0.02501	0.389615	0.00922687	0.14416	-0.0236205	0.400777	1.0761e-62	0.873916	FALSE
Whole_Blood_chr17_49863260_B2_ENSG00000167107.12	8	0.0027399	0.0716751	0.969507	0.0290792	0.0332777	-0.276087	0.238447	1.61076e-12	0.996111	FALSE
Whole_Blood_chr17_49863260_B2_ENSG00000173868.11	11	-0.0480971	0.0894237	0.590676	-0.0464102	-0.0677211	0.0540353	0.580474	1.30787e-05	0.937092	FALSE
Whole_Blood_chr17_49863260_B2_ENSG00000176358.15	8	-0.0459116	0.0259931	0.0773449	-0.0338479	-0.0340558	0.0159718	0.0964201	1.50385e-16	0.551811	FALSE
Whole_Blood_chr17_49863260_B2_ENSG00000177369.8	12	0.0700171	0.0305923	0.022096	0.0278939	0.0395752	0.0383421	0.656735	1.81746e-10	0.315181	FALSE
Whole_Blood_chr17_49863260_B2_ENSG00000198740.8	14	-0.0335052	0.0871616	0.70068	0.0109669	0.0294758	-0.0629751	0.842289	3.75499e-12	0.961091	FALSE
Whole_Blood_chr17_49863260_B2_ENSG00000204584.1	9	-0.0282458	0.0246993	0.252795	-0.0249054	-0.0268917	-0.0111286	0.356099	3.61304e-78	0.794981	FALSE
Whole_Blood_chr17_49863260_B2_ENSG00000230532.1	2	0.00247853	0.0589749	0.966477					0.000530865	0.995635	FALSE
Whole_Blood_chr17_49863260_B2_ENSG00000248714.6	7	0.0467832	0.0424545	0.270479	0.0672625	0.099543	0.15804	0.294245	6.77228e-06	0.806907	FALSE
Whole_Blood_chr17_49863260_B2_ENSG00000250948.1	12	0.183435	0.0653177	0.00497952	0.0587618	0.0573987	0.208528	0.804635	1.1247e-08	0.127244	FALSE
Whole_Blood_chr17_49863260_B2_ENSG00000251179.1	7	0.0312034	0.028695	0.276853	0.0147045	0.0145068	0.0112575	0.685978	2.2924e-28	0.811493	FALSE
Whole_Blood_chr17_49863260_B2_ENSG00000262039.1	11	0.0262822	0.0376999	0.485713	0.03055	0.0191814	-0.119622	0.305481	9.44011e-14	0.908581	FALSE
Whole_Blood_chr17_49863260_B2_ENSG00000278963.1	5	-0.153036	0.0534221	0.00417464	-0.130879	-0.127552	0.0172948	0.353884	0.000261521	0.112479	FALSE
Whole_Blood_chr17_49863260_B2_ENSG00000279792.1	10	-0.0465065	0.0460608	0.31265	-0.0440196	-0.0317278	0.199644	0.0820291	8.171e-08	0.832777	FALSE
Whole_Blood_chr17_49863303_A2_ENSG00000005882.11	11	0.0417696	0.0702147	0.551921	0.0768969	0.0357497	-0.0759736	0.337076	1.46687e-15	0.927229	FALSE
Whole_Blood_chr17_49863303_A2_ENSG00000005884.17	8	0.0846592	0.12449	0.496473	-0.103851	-0.0704487	-0.476787	0.0500529	7.28469e-11	0.911467	FALSE
Whole_Blood_chr17_49863303_A2_ENSG00000006282.20	12	-0.00108106	0.038057	0.977338	0.0220224	0.0393349	0.0117949	0.893389	5.22689e-20	0.997091	FALSE
Whole_Blood_chr17_49863303_A2_ENSG00000015532.9	8	0.0274736	0.105283	0.794131	0.0533571	0.0442624	0.0860216	0.777286	4.12764e-09	0.97558	FALSE
Whole_Blood_chr17_49863303_A2_ENSG00000064300.8	12	-0.126756	0.0899933	0.15898	-0.0485879	-0.0833637	0.0562453	0.304869	1.72151e-08	0.7042	FALSE
Whole_Blood_chr17_49863303_A2_ENSG00000108798.8	14	-0.17707	0.141652	0.211287	-0.0653279	-0.0825835	-0.35022	0.446721	1.53577e-10	0.761685	FALSE
Whole_Blood_chr17_49863303_A2_ENSG00000108813.10	7	0.0131499	0.0425153	0.757095	-0.0234053	-0.00942642	-0.0500446	0.47022	1.47114e-10	0.970043	FALSE
Whole_Blood_chr17_49863303_A2_ENSG00000108819.10	7	-0.0426612	0.226589	0.85066	-0.0178745	-0.0757521	-0.0462174	0.991986	9.22827e-08	0.98275	FALSE
Whole_Blood_chr17_49863303_A2_ENSG00000108821.13	7	-0.0702449	0.141746	0.620198	-0.174483	-0.172151	-0.0282785	0.825963	1.13509e-07	0.943123	FALSE
Whole_Blood_chr17_49863303_A2_ENSG00000108823.15	7	-0.0558926	0.0582741	0.337491	-0.0823265	-0.126525	-0.0842387	0.807169	1.94625e-11	0.847872	FALSE
Whole_Blood_chr17_49863303_A2_ENSG00000108826.15	13	0.0220175	0.184869	0.905198	-0.183821	-0.141022	0.228881	0.666881	1.40093e-14	0.989395	FALSE
Whole_Blood_chr17_49863303_A2_ENSG00000108829.9	11	-0.139405	0.163457	0.393739	-0.085147	-0.155336	-0.573167	0.100738	5.00663e-09	0.875102	FALSE
Whole_Blood_chr17_49863303_A2_ENSG00000108846.15	5	0.261457	0.133435	0.0500615	0.161504	0.148887	-0.235791	0.11903	1.48764e-06	0.464561	FALSE
Whole_Blood_chr17_49863303_A2_ENSG00000108848.15	7	0.118255	0.153665	0.441558	0.199862	0.179253	0.119662	0.996594	3.42539e-05	0.893865	FALSE
Whole_Blood_chr17_49863303_A2_ENSG00000121067.17	12	-0.0636868	0.155589	0.682299	-0.0608074	-0.0661223	-0.60137	0.0904257	3.40772e-11	0.957081	FALSE
Whole_Blood_chr17_49863303_A2_ENSG00000121073.13	10	-0.0798804	0.107779	0.458601	-0.103948	-0.0855088	-0.0693382	0.975941	1.1982e-10	0.899629	FALSE
Whole_Blood_chr17_49863303_A2_ENSG00000121104.7	10	0.112601	0.120595	0.350454	0.141964	0.161779	-0.045802	0.484351	5.80731e-09	0.854418	FALSE
Whole_Blood_chr17_49863303_A2_ENSG00000136444.9	9	0.0705314	0.1802	0.695496	0.0234839	0.0486263	-0.0393772	0.782165	1.17343e-11	0.959972	FALSE
Whole_Blood_chr17_49863303_A2_ENSG00000136449.13	13	0.0211533	0.0382255	0.580001	0.0202853	0.00616913	-0.0984337	0.205139	8.06093e-20	0.934689	FALSE
Whole_Blood_chr17_49863303_A2_ENSG00000136457.9	7	0.0577288	0.0693273	0.405015	0.0782589	0.0927625	-0.103532	0.389919	9.796e-08	0.879235	FALSE
Whole_Blood_chr17_49863303_A2_ENSG00000136504.11	14	0.00606373	0.130709	0.962999	0.0329373	0.0391776	-0.18667	0.474541	2.17304e-11	0.9953	FALSE
Whole_Blood_chr17_49863303_A2_ENSG00000154920.14	6	0.00543276	0.0726183	0.940364	-0.0813509	-0.0853679	-0.220357	0.242005	4.99366e-10	0.993176	FALSE
Whole_Blood_chr17_49863303_A2_ENSG00000154945.6	10	-0.0448467	0.131079	0.732249	-0.129602	-0.115518	-0.320051	0.227586	3.37048e-06	0.966007	FALSE
Whole_Blood_chr17_49863303_A2_ENSG00000159199.13	1	-0.722174	0.590713	0.221501					0.188791	0.771243	FALSE
Whole_Blood_chr17_49863303_A2_ENSG00000159202.17	8	0.147343	0.161018	0.360154	0.0965374	0.0946278	0.133203	0.949913	0.0014015	0.859512	FALSE
Whole_Blood_chr17_49863303_A2_ENSG00000159210.9	7	-0.141729	0.235831	0.547853	-0.246046	-0.2019	-0.192965	0.880882	0.000750075	0.925859	FALSE
Whole_Blood_chr17_49863303_A2_ENSG00000167083.6	10	-0.171929	0.11855	0.146986	-0.192826	-0.163031	-0.145623	0.92012	5.58652e-09	0.688854	FALSE
Whole_Blood_chr17_49863303_A2_ENSG00000167085.11	7	-0.325209	0.142924	0.0228823	-0.261238	-0.280915	-0.317232	0.981098	1.40162e-08	0.320659	FALSE
Whole_Blood_chr17_49863303_A2_ENSG00000167100.14	11	-0.162808	0.110716	0.141425	-0.163287	-0.142328	-0.379683	0.447398	4.19371e-08	0.679684	FALSE
Whole_Blood_chr17_49863303_A2_ENSG00000167105.7	13	0.0205616	0.0353574	0.56088	0.00326264	0.183776	-0.0287648	0.514283	3.38099e-62	0.929575	FALSE
Whole_Blood_chr17_49863303_A2_ENSG00000167107.12	8	-0.0221674	0.0864131	0.797543	0.0166471	0.00394661	-0.503024	0.12095	1.61849e-12	0.975894	FALSE
Whole_Blood_chr17_49863303_A2_ENSG00000173868.11	11	0.0116342	0.130435	0.928927	-0.0777071	-0.0312533	0.236532	0.405038	1.5722e-05	0.991772	FALSE
Whole_Blood_chr17_49863303_A2_ENSG00000176358.15	8	-0.0349676	0.0451778	0.438932	-0.0177521	-0.0213155	0.0542915	0.116078	2.39171e-16	0.892651	FALSE
Whole_Blood_chr17_49863303_A2_ENSG00000177369.8	12	0.0556148	0.0450573	0.217087	0.0168205	-0.0135307	-0.0200509	0.467608	1.95681e-10	0.767075	FALSE
Whole_Blood_chr17_49863303_A2_ENSG00000198740.8	14	-0.0338127	0.130843	0.796082	-0.0369459	0.00709731	0.105117	0.549448	6.72897e-12	0.975781	FALSE
Whole_Blood_chr17_49863303_A2_ENSG00000204584.1	9	-0.0278931	0.028435	0.32662	-0.0205072	-0.0241747	-0.00438351	0.276495	3.67579e-78	0.841288	FALSE
Whole_Blood_chr17_49863303_A2_ENSG00000230532.1	2	-0.0405275	0.0876267	0.643721					0.000589741	0.948484	FALSE
Whole_Blood_chr17_49863303_A2_ENSG00000248714.6	7	-0.00143265	0.0610457	0.981277	0.0432736	0.0557602	0.172891	0.249954	7.23977e-06	0.997456	FALSE
Whole_Blood_chr17_49863303_A2_ENSG00000250948.1	12	0.25018	0.112576	0.026262	-0.0482654	-0.0335236	0.295491	0.807261	2.28754e-08	0.345239	FALSE
Whole_Blood_chr17_49863303_A2_ENSG00000251179.1	7	0.0133375	0.0408057	0.743778	0.000283753	0.000973252	-0.00111121	0.822299	2.05574e-28	0.967183	FALSE
Whole_Blood_chr17_49863303_A2_ENSG00000262039.1	11	0.0236776	0.0561781	0.673409	0.00828589	0.012967	-0.289188	0.121027	1.34379e-13	0.955318	FALSE
Whole_Blood_chr17_49863303_A2_ENSG00000278963.1	5	-0.100564	0.0787313	0.201493	-0.109079	-0.0860999	-0.150375	0.840917	0.000239429	0.751238	FALSE
Whole_Blood_chr17_49863303_A2_ENSG00000279792.1	10	-0.00232339	0.079674	0.976736	0.062598	0.031099	0.293679	0.223465	1.23162e-07	0.996985	FALSE
Whole_Blood_chr19_10352442_A2_ENSG00000065989.15	18	-0.137913	0.136353	0.311805	0.00935461	0.0212988	-0.0161917	0.488221	8.46551e-41	0.832224	FALSE
Whole_Blood_chr19_10352442_A2_ENSG00000076662.9	11	-0.313745	0.167215	0.060615	-0.344301	-0.356703	-0.261221	0.833356	3.48604e-20	0.503521	FALSE
Whole_Blood_chr19_10352442_A2_ENSG00000079805.16	7	-0.329845	0.248827	0.184972	-0.0755801	-0.159974	0.757708	0.0601645	2.78226e-07	0.734078	FALSE
Whole_Blood_chr19_10352442_A2_ENSG00000079999.13	8	0.0837962	0.112931	0.458079	0.185234	0.164704	0.369949	0.0681349	8.76556e-10	0.899386	FALSE
Whole_Blood_chr19_10352442_A2_ENSG00000080573.6	8	-0.00255963	0.0334198	0.93895	-0.0155014	-0.0103442	-0.0346146	0.561864	3.01688e-100	0.993094	FALSE
Whole_Blood_chr19_10352442_A2_ENSG00000090339.8	13	0.272475	0.117131	0.0200053	0.425898	0.347592	0.00337332	0.543141	2.99828e-16	0.298299	FALSE
Whole_Blood_chr19_10352442_A2_ENSG00000099203.6	12	-0.000419104	0.0760544	0.995603	0.000819721	-0.00884319	-3.8122e-05	0.99587	6.54207e-23	0.999446	FALSE
Whole_Blood_chr19_10352442_A2_ENSG00000105088.8	9	0.0562628	0.0905204	0.534239	0.0887382	0.104714	0.230799	0.176839	1.0502e-09	0.922683	FALSE
Whole_Blood_chr19_10352442_A2_ENSG00000105364.13	12	-0.196256	0.175265	0.262815	-0.354017	-0.467068	-0.336004	0.741553	3.92945e-10	0.800939	FALSE
Whole_Blood_chr19_10352442_A2_ENSG00000105376.4	7	0.414176	0.150393	0.00588793	0.350062	0.393525	0.767417	0.174882	1.84278e-10	0.141591	FALSE
Whole_Blood_chr19_10352442_A2_ENSG00000105397.13	10	0.736647	0.357946	0.0395916	0.588721	1.51542	0.800769	0.945968	4.13331e-19	0.421072	FALSE
Whole_Blood_chr19_10352442_A2_ENSG00000105401.8	12	-0.105593	0.332704	0.750957	0.0531621	-0.0463952	-0.631612	0.473532	1.7547e-09	0.968582	FALSE
Whole_Blood_chr19_10352442_A2_ENSG00000127445.13	6	-0.170062	0.16463	0.301606	-0.164717	-0.170699	0.796439	0.261354	1.16876e-08	0.825238	FALSE
Whole_Blood_chr19_10352442_A2_ENSG00000127452.8	15	-0.0141707	0.0869904	0.870597	0.0830822	0.0482598	0.312514	0.0167343	7.63939e-14	0.985159	FALSE
Whole_Blood_chr19_10352442_A2_ENSG00000127616.17	12	-0.209148	0.389862	0.591636	0.100806	0.0964182	1.56881	0.0483494	4.5312e-07	0.937203	FALSE
Whole_Blood_chr19_10352442_A2_ENSG00000129347.19	7	-0.196218	0.124652	0.115459	-0.193399	-0.184888	-0.196119	0.999708	3.37125e-19	0.63594	FALSE
Whole_Blood_chr19_10352442_A2_ENSG00000129351.17	14	-0.0697325	0.375837	0.852806	-0.127722	-0.0934719	-1.39888	0.072349	2.84633e-07	0.982926	FALSE
Whole_Blood_chr19_10352442_A2_ENSG00000129353.14	12	0.0715203	0.0644117	0.266843	0.0681853	0.070451	0.0234414	0.637355	9.98814e-52	0.803816	FALSE
Whole_Blood_chr19_10352442_A2_ENSG00000129354.11	7	0.0071125	0.0317328	0.822651	0.0178986	0.0206919	0.00904746	0.955393	1.80954e-37	0.979446	FALSE
Whole_Blood_chr19_10352442_A2_ENSG00000129355.6	7	-0.0191149	0.337432	0.954826	-0.00547004	0.00873994	0.812558	0.261592	2.90222e-11	0.994514	FALSE
Whole_Blood_chr19_10352442_A2_ENSG00000130158.13	3	0.433973	0.226957	0.0558588	0.534009	0.544611	0.749196	0.90164	0.00383727	0.487686	FALSE
Whole_Blood_chr19_10352442_A2_ENSG00000130164.13	7	-0.028343	0.208874	0.892063	-0.0684904	-0.0551939	0.475397	0.377307	4.47995e-05	0.987371	FALSE
Whole_Blood_chr19_10352442_A2_ENSG00000130167.13	4	0.687005	0.341567	0.0442901	0.517343	0.517259	0.257866	0.554646	0.00132786	0.441194	FALSE
Whole_Blood_chr19_10352442_A2_ENSG00000130173.13	8	0.110592	0.119137	0.353264	0.153593	0.134179	0.400453	0.384293	0.000209047	0.855633	FALSE
Whole_Blood_chr19_10352442_A2_ENSG00000130733.10	7	-0.432366	0.32148	0.17865	-0.0553461	-0.109145	-0.116945	0.658838	0.000127085	0.727981	FALSE
Whole_Blood_chr19_10352442_A2_ENSG00000130734.9	7	-0.0375467	0.258694	0.884601	-0.0407666	-0.123968	0.503401	0.0524714	1.72743e-10	0.986389	FALSE
Whole_Blood_chr19_10352442_A2_ENSG00000130810.19	14	0.286862	0.181406	0.113804	0.119987	0.189551	-0.362346	0.198839	1.85159e-15	0.633371	FALSE
Whole_Blood_chr19_10352442_A2_ENSG00000130811.11	11	0.128797	0.094794	0.17424	0.0650268	0.0538491	-0.0982623	0.145367	4.19362e-41	0.723174	FALSE
Whole_Blood_chr19_10352442_A2_ENSG00000130812.10	7	0.206374	0.105064	0.0494992	0.179921	0.151479	0.110998	0.629294	2.17755e-21	0.462542	FALSE
Whole_Blood_chr19_10352442_A2_ENSG00000130813.17	10	0.086474	0.070714	0.221379	0.0788584	0.0882447	0.148797	0.475616	2.42283e-45	0.771243	FALSE
Whole_Blood_chr19_10352442_A2_ENSG00000130816.14	16	0.03773	0.260293	0.884749	-0.0325559	-0.0337535	-0.66975	0.172996	9.93787e-14	0.98639	FALSE
Whole_Blood_chr19_10352442_A2_ENSG00000130818.11	12	0.128555	0.100627	0.201412	0.10323	0.10926	0.167527	0.833334	8.05986e-09	0.751104	FALSE
Whole_Blood_chr19_10352442_A2_ENSG00000142444.6	10	-0.409489	0.126061	0.00116083	-0.329194	-0.326067	0.0381165	0.068884	9.91488e-08	0.0456295	FALSE
Whole_Blood_chr19_10352442_A2_ENSG00000142453.11	16	0.378597	0.176751	0.0321949	0.206656	0.239764	0.374748	0.989632	1.04041e-11	0.382465	FALSE
Whole_Blood_chr19_10352442_A2_ENSG00000161847.13	12	0.697854	0.287321	0.0151477	0.226647	0.196829	0.741553	0.937525	1.50956e-14	0.253957	FALSE
Whole_Blood_chr19_10352442_A2_ENSG00000161888.11	11	-0.247349	0.229201	0.280507	-0.11428	-0.135219	-0.630692	0.472645	1.52728e-05	0.813966	FALSE
Whole_Blood_chr19_10352442_A2_ENSG00000167798.17	14	0.172528	0.0739618	0.0196658	0.0581148	0.0495104	0.0413861	0.543843	4.23235e-12	0.295462	FALSE
Whole_Blood_chr19_10352442_A2_ENSG00000171466.9	7	0.0831652	0.0939261	0.375924	-0.00807512	-0.012821	0.545885	0.228657	1.83626e-09	0.866951	FALSE
Whole_Blood_chr19_10352442_A2_ENSG00000171469.10	9	0.174024	0.0989263	0.0785559	0.0721305	0.0511003	0.139003	0.821388	1.24101e-11	0.554494	FALSE
Whole_Blood_chr19_10352442_A2_ENSG00000174652.17	8	-0.0552371	0.0466631	0.236515	-0.0590115	-0.0685312	-0.063279	0.92353	4.03377e-16	0.78265	FALSE
Whole_Blood_chr19_10352442_A2_ENSG00000180739.13	6	0.407818	0.482817	0.398298	0.14214	-0.00359836	0.6944	0.773681	2.71043e-13	0.87677	FALSE
Whole_Blood_chr19_10352442_A2_ENSG00000196605.7	7	0.0806578	0.0586479	0.169042	0.108737	0.108183	0.143441	0.348799	1.83101e-10	0.715709	FALSE
Whole_Blood_chr19_10352442_A2_ENSG00000197256.10	8	-0.538316	0.176671	0.00231145	-0.440506	-0.447427	-0.567635	0.936289	0.000782383	0.0750321	FALSE
Whole_Blood_chr19_10352442_A2_ENSG00000197961.11	7	0.0922792	0.146983	0.53012	0.0700571	0.096282	0.0549255	0.919152	2.11988e-09	0.92166	FALSE
Whole_Blood_chr19_10352442_A2_ENSG00000198258.10	6	-0.344232	0.388309	0.375354	-0.346233	-0.787794	-2.44897	0.148822	7.44201e-06	0.866951	FALSE
Whole_Blood_chr19_10352442_A2_ENSG00000213339.8	5	-0.146502	0.487819	0.763933	0.121745	0.0968592	1.8088	0.0781107	1.2312e-05	0.971263	FALSE
Whole_Blood_chr19_10352442_A2_ENSG00000214212.8	9	-0.187949	0.62805	0.764743	-0.24897	-0.551133	0.0340931	0.868621	4.46386e-06	0.9714	FALSE
Whole_Blood_chr19_10352442_A2_ENSG00000220201.7	16	0.00122179	0.130149	0.99251	0.00714722	0.0442043	0.204621	0.449379	1.84564e-12	0.999159	FALSE
Whole_Blood_chr19_10352442_A2_ENSG00000224689.9	11	-0.0608209	0.0761735	0.424608	-0.0509037	-0.0525854	-0.125985	0.6336	3.99065e-09	0.886988	FALSE
Whole_Blood_chr19_10352442_A2_ENSG00000239830.1	14	0.16542	0.061962	0.00759191	0.060182	0.084958	0.151355	0.930358	5.96675e-07	0.167068	FALSE
Whole_Blood_chr19_10352442_A2_ENSG00000244165.1	11	0.0753609	0.124445	0.544797	0.13229	0.0798219	0.0634264	0.965249	8.07282e-14	0.925024	FALSE
Whole_Blood_chr19_10352442_A2_ENSG00000267082.1	2	-0.0983032	0.124704	0.430526					0.00295118	0.889041	FALSE
Whole_Blood_chr19_10352442_A2_ENSG00000267100.1	7	-0.0320345	0.11042	0.771728	0.0150296	0.0142934	0.00381492	0.787175	1.20115e-21	0.972804	FALSE
Whole_Blood_chr19_10352442_A2_ENSG00000267106.5	8	0.147171	0.0971505	0.129804	0.175313	0.172233	-0.127297	0.532397	1.02355e-05	0.659977	FALSE
Whole_Blood_chr19_10352442_A2_ENSG00000267119.1	16	0.0436322	0.0758197	0.564972	0.042402	0.0351863	-0.145326	0.114741	1.02598e-09	0.93046	FALSE
Whole_Blood_chr19_10352442_A2_ENSG00000267197.1	7	0.0870919	0.0908737	0.337869	0.0405801	0.0295111	-0.096025	0.497851	4.53803e-08	0.847892	FALSE
Whole_Blood_chr19_10352442_A2_ENSG00000267370.1	7	-0.059632	0.0786627	0.448408	-0.0154408	-0.0121586	0.0152953	0.812632	6.87715e-06	0.896203	FALSE
Whole_Blood_chr19_10352442_A2_ENSG00000267387.1	10	-0.0722588	0.054536	0.185179	-0.0259503	-0.0466148	-0.0799127	0.944212	1.72717e-16	0.734235	FALSE
Whole_Blood_chr19_10352442_A2_ENSG00000267534.2	9	-0.0452824	0.114166	0.691636	-0.131128	-0.100661	0.22189	0.510993	1.69653e-10	0.959231	FALSE
Whole_Blood_chr19_10352442_A2_ENSG00000267673.6	8	-0.0841685	0.21462	0.694929	0.0374108	0.0710114	-1.11926	0.00439682	4.39444e-08	0.959836	FALSE
Whole_Blood_chr19_10352442_A2_ENSG00000274425.1	10	-0.362142	0.117661	0.00208511	-0.386125	-0.404541	-0.576121	0.327159	5.91193e-22	0.0697931	FALSE
Whole_Blood_chr19_10352442_A2_ENSG00000277587.1	13	0.07577	0.0782257	0.332741	-0.0328906	0.0171757	-0.0687008	0.247028	5.14143e-11	0.844928	FALSE
Whole_Blood_chr19_10352442_A2_ENSG00000278611.1	5	0.208499	0.102008	0.0409583	0.065852	0.115923	-0.340866	0.168315	5.90896e-05	0.427162	FALSE
Whole_Blood_chr19_10352442_B2_ENSG00000065989.15	18	-0.0704331	0.089302	0.430283	-0.0145123	0.012836	-0.0568093	0.896774	1.75761e-41	0.889004	FALSE
Whole_Blood_chr19_10352442_B2_ENSG00000076662.9	11	-0.129973	0.0772653	0.0925375	-0.171027	-0.148915	-0.307079	0.0946892	7.71002e-21	0.588692	FALSE
Whole_Blood_chr19_10352442_B2_ENSG00000079805.16	7	-0.135836	0.165269	0.411132	-0.15746	-0.138456	0.610595	0.0491966	1.8517e-07	0.881829	FALSE
Whole_Blood_chr19_10352442_B2_ENSG00000079999.13	8	0.0851873	0.0881992	0.334118	0.0915071	0.0789848	0.233941	0.278974	7.55243e-10	0.84595	FALSE
Whole_Blood_chr19_10352442_B2_ENSG00000080573.6	8	0.0153514	0.0161921	0.343089	0.0103319	0.00735781	-0.0171631	0.194826	1.78359e-101	0.851177	FALSE
Whole_Blood_chr19_10352442_B2_ENSG00000090339.8	13	0.175126	0.0863434	0.0425345	0.292508	0.297458	-0.0496639	0.471778	1.48686e-16	0.433952	FALSE
Whole_Blood_chr19_10352442_B2_ENSG00000099203.6	12	0.0264292	0.0464433	0.569313	0.0146775	0.0115887	0.0111819	0.718175	4.26136e-23	0.931903	FALSE
Whole_Blood_chr19_10352442_B2_ENSG00000105088.8	9	0.0500542	0.0907904	0.581417	0.0142869	0.0606199	0.275746	0.0700696	1.09848e-09	0.935066	FALSE
Whole_Blood_chr19_10352442_B2_ENSG00000105364.13	12	-0.130568	0.106598	0.220626	-0.0896285	-0.0196683	-0.155936	0.920377	2.18724e-10	0.77056	FALSE
Whole_Blood_chr19_10352442_B2_ENSG00000105376.4	7	0.203864	0.130735	0.11891	0.122516	0.162139	0.525256	0.124882	8.64761e-11	0.641935	FALSE
Whole_Blood_chr19_10352442_B2_ENSG00000105397.13	10	0.374336	0.159064	0.0186045	0.517798	0.573095	0.194219	0.680866	5.72428e-20	0.286239	FALSE
Whole_Blood_chr19_10352442_B2_ENSG00000105401.8	12	0.026544	0.163189	0.870788	0.0686654	0.0903352	-0.0943085	0.742853	3.61895e-10	0.985159	FALSE
Whole_Blood_chr19_10352442_B2_ENSG00000127445.13	6	-0.134597	0.129236	0.297653	-0.211648	-0.214014	0.714378	0.140538	1.147e-08	0.82329	FALSE
Whole_Blood_chr19_10352442_B2_ENSG00000127452.8	15	-0.0318388	0.0554752	0.566016	0.00761034	0.0246097	0.118425	0.079005	4.49572e-14	0.930735	FALSE
Whole_Blood_chr19_10352442_B2_ENSG00000127616.17	12	-0.220922	0.259483	0.394552	-0.0436781	-0.0453813	0.818371	0.0538561	2.92954e-07	0.875143	FALSE
Whole_Blood_chr19_10352442_B2_ENSG00000129347.19	7	-0.0812586	0.0786175	0.301326	-0.104898	-0.113286	-0.142389	0.669876	1.78466e-19	0.825139	FALSE
Whole_Blood_chr19_10352442_B2_ENSG00000129351.17	14	0.102035	0.171607	0.552121	0.154842	0.158988	-0.54781	0.0825348	1.29128e-07	0.927268	FALSE
Whole_Blood_chr19_10352442_B2_ENSG00000129353.14	12	0.0839276	0.0691885	0.225118	0.0853233	0.0841061	0.122632	0.732518	1.43725e-51	0.774169	FALSE
Whole_Blood_chr19_10352442_B2_ENSG00000129354.11	7	0.015441	0.0212249	0.466923	0.039088	0.0242595	0.035108	0.431203	1.16033e-37	0.902862	FALSE
Whole_Blood_chr19_10352442_B2_ENSG00000129355.6	7	-0.109612	0.202094	0.587556	-0.102449	-0.0728559	0.220195	0.475038	1.261e-11	0.936651	FALSE
Whole_Blood_chr19_10352442_B2_ENSG00000130158.13	3	0.16489	0.118209	0.163045	0.209376	0.210442	0.18074	0.991422	0.0027977	0.709423	FALSE
Whole_Blood_chr19_10352442_B2_ENSG00000130164.13	7	-0.0878065	0.11671	0.451843	-0.141118	-0.0596053	0.125841	0.477021	2.78126e-05	0.897535	FALSE
Whole_Blood_chr19_10352442_B2_ENSG00000130167.13	4	0.345551	0.195498	0.0771376	0.285414	0.287258	0.0611825	0.499509	0.000875429	0.55112	FALSE
Whole_Blood_chr19_10352442_B2_ENSG00000130173.13	8	0.0531941	0.065314	0.415395	0.0422488	0.0404608	0.162996	0.552065	0.000155058	0.883253	FALSE
Whole_Blood_chr19_10352442_B2_ENSG00000130733.10	7	-0.247524	0.149497	0.0977801	-0.0992743	-0.134965	-0.117359	0.701215	7.36695e-05	0.600478	FALSE
Whole_Blood_chr19_10352442_B2_ENSG00000130734.9	7	0.00978014	0.122432	0.936331	-0.0908614	-0.0712324	0.277763	0.0708589	7.09591e-11	0.992664	FALSE
Whole_Blood_chr19_10352442_B2_ENSG00000130810.19	14	0.163096	0.109961	0.138015	0.0406977	0.0176793	0.100308	0.833893	8.29036e-16	0.673973	FALSE
Whole_Blood_chr19_10352442_B2_ENSG00000130811.11	11	0.0650732	0.0749298	0.385144	0.0437772	0.0190906	-0.169961	0.0567776	2.21179e-41	0.871845	FALSE
Whole_Blood_chr19_10352442_B2_ENSG00000130812.10	7	0.075732	0.0444635	0.0885234	0.0336259	0.0326507	0.0798625	0.962271	3.50161e-22	0.579384	FALSE
Whole_Blood_chr19_10352442_B2_ENSG00000130813.17	10	0.0165959	0.0476747	0.72776	0.024953	0.0290464	0.0817468	0.249469	1.35768e-45	0.965126	FALSE
Whole_Blood_chr19_10352442_B2_ENSG00000130816.14	16	-0.01373	0.178632	0.938734	0.0399788	0.09094	-0.249505	0.507762	5.33078e-14	0.99304	FALSE
Whole_Blood_chr19_10352442_B2_ENSG00000130818.11	12	0.117288	0.070519	0.096269	0.19933	0.186803	0.250939	0.279524	5.65249e-09	0.597697	FALSE
Whole_Blood_chr19_10352442_B2_ENSG00000142444.6	10	-0.227084	0.0857909	0.00812224	-0.224056	-0.229595	0.114074	0.0479154	5.78321e-08	0.17443	FALSE
Whole_Blood_chr19_10352442_B2_ENSG00000142453.11	16	0.0838791	0.112355	0.455331	0.186911	0.145071	-0.00257718	0.631016	4.36897e-12	0.898816	FALSE
Whole_Blood_chr19_10352442_B2_ENSG00000161847.13	12	0.462503	0.1882	0.0139905	0.237243	0.185202	0.498416	0.921942	2.82248e-15	0.242923	FALSE
Whole_Blood_chr19_10352442_B2_ENSG00000161888.11	11	0.0356332	0.133556	0.78962	-0.0175866	0.0106358	-0.00623345	0.893125	8.69076e-06	0.975289	FALSE
Whole_Blood_chr19_10352442_B2_ENSG00000167798.17	14	0.0598818	0.0616196	0.331151	0.044906	0.0174085	-0.124626	0.289946	2.842e-12	0.844317	FALSE
Whole_Blood_chr19_10352442_B2_ENSG00000171466.9	7	-0.0923575	0.088079	0.294373	-0.107119	-0.100215	0.120093	0.518937	1.73915e-09	0.821574	FALSE
Whole_Blood_chr19_10352442_B2_ENSG00000171469.10	9	-0.0201528	0.0662401	0.760946	-0.0420832	-0.0563375	-0.0338816	0.885877	6.87989e-12	0.970584	FALSE
Whole_Blood_chr19_10352442_B2_ENSG00000174652.17	8	-0.0751882	0.0331463	0.0233062	-0.0629612	-0.071448	-0.0719144	0.959946	5.00267e-16	0.323616	FALSE
Whole_Blood_chr19_10352442_B2_ENSG00000180739.13	6	0.267723	0.231874	0.248254	-0.0793301	-0.0296744	0.631131	0.463363	1.11972e-13	0.792142	FALSE
Whole_Blood_chr19_10352442_B2_ENSG00000196605.7	7	0.0784454	0.0367521	0.0328065	0.0814917	0.0818563	0.102931	0.536658	1.23773e-10	0.385624	FALSE
Whole_Blood_chr19_10352442_B2_ENSG00000197256.10	8	-0.312353	0.16106	0.0524584	-0.316452	-0.313392	-0.58053	0.455417	0.000703005	0.474277	FALSE
Whole_Blood_chr19_10352442_B2_ENSG00000197961.11	7	0.0605798	0.0812108	0.455693	0.0467144	0.015673	-0.00760254	0.719843	1.24361e-09	0.898951	FALSE
Whole_Blood_chr19_10352442_B2_ENSG00000198258.10	6	0.0655842	0.202098	0.745547	0.0630109	0.0684488	-0.0331991	0.897402	4.89428e-06	0.967575	FALSE
Whole_Blood_chr19_10352442_B2_ENSG00000213339.8	5	-0.0932293	0.239101	0.696599	0.0286626	0.00928831	0.74665	0.1582	6.56047e-06	0.960162	FALSE
Whole_Blood_chr19_10352442_B2_ENSG00000214212.8	9	0.000469994	0.326014	0.99885	-0.496903	-0.200581	-0.365497	0.563603	2.44561e-06	0.999877	FALSE
Whole_Blood_chr19_10352442_B2_ENSG00000220201.7	16	-0.00114268	0.086341	0.989441	-0.0460981	-0.0786627	0.122009	0.492987	9.32724e-13	0.998786	FALSE
Whole_Blood_chr19_10352442_B2_ENSG00000224689.9	11	-0.0658154	0.043836	0.133252	-0.0537295	-0.0516979	-0.0623077	0.962128	2.2357e-09	0.666484	FALSE
Whole_Blood_chr19_10352442_B2_ENSG00000239830.1	14	0.00630974	0.0506955	0.900948	-0.00970295	0.000662631	-0.103995	0.400478	4.61152e-07	0.988608	FALSE
Whole_Blood_chr19_10352442_B2_ENSG00000244165.1	11	0.0447846	0.0808795	0.57977	0.0235771	0.0426985	0.163158	0.478873	3.69411e-14	0.934673	FALSE
Whole_Blood_chr19_10352442_B2_ENSG00000267082.1	2	0.00504376	0.0780527	0.948477					0.00260687	0.993819	FALSE
Whole_Blood_chr19_10352442_B2_ENSG00000267100.1	7	-0.00422143	0.0768291	0.956182	0.0199828	0.0351226	0.0185186	0.805098	6.24202e-22	0.994561	FALSE
Whole_Blood_chr19_10352442_B2_ENSG00000267106.5	8	0.0444275	0.0619305	0.473141	0.00331145	0.0421997	-0.0315384	0.789003	6.11213e-06	0.904992	FALSE
Whole_Blood_chr19_10352442_B2_ENSG00000267119.1	16	-0.00246181	0.0463023	0.957598	0.0127408	0.0124872	-0.0608579	0.460568	5.45536e-10	0.994707	FALSE
Whole_Blood_chr19_10352442_B2_ENSG00000267197.1	7	0.0438485	0.0500694	0.381163	0.0251894	0.0242025	-0.0990972	0.311983	2.70071e-08	0.869466	FALSE
Whole_Blood_chr19_10352442_B2_ENSG00000267370.1	7	0.0388793	0.0647694	0.548324	0.0762973	0.0783211	-0.164639	0.463005	6.55244e-06	0.926005	FALSE
Whole_Blood_chr19_10352442_B2_ENSG00000267387.1	10	-0.0398522	0.0466293	0.392739	-0.0074404	-0.00415331	-0.0732266	0.715893	1.32562e-16	0.874781	FALSE
Whole_Blood_chr19_10352442_B2_ENSG00000267534.2	9	-0.0900959	0.101959	0.376885	-0.105435	-0.0681946	-0.175198	0.814332	1.70123e-10	0.867118	FALSE
Whole_Blood_chr19_10352442_B2_ENSG00000267673.6	8	-0.010227	0.127578	0.936108	0.0027525	0.0560439	-0.54709	0.0207712	2.10178e-08	0.992664	FALSE
Whole_Blood_chr19_10352442_B2_ENSG00000274425.1	10	-0.146494	0.0711664	0.0395453	-0.148779	-0.148463	-0.213059	0.629123	2.16745e-22	0.420859	FALSE
Whole_Blood_chr19_10352442_B2_ENSG00000277587.1	13	0.00753097	0.0464336	0.871158	-0.0428698	-0.0430825	-0.0554409	0.419057	3.09051e-11	0.98516	FALSE
Whole_Blood_chr19_10352442_B2_ENSG00000278611.1	5	0.0664882	0.0952539	0.485171	-0.0708489	-0.0858178	-0.212918	0.529454	4.87295e-05	0.908461	FALSE
Whole_Blood_chr19_10414696_C2_ENSG00000065989.15	18	-0.0109449	0.0351167	0.755289	0.0208082	0.00618652	-0.0443983	0.420478	5.4135e-42	0.969556	FALSE
Whole_Blood_chr19_10414696_C2_ENSG00000076662.9	10	-0.0695785	0.0329883	0.0349284	-0.065947	-0.0643725	-0.0811	0.806704	5.03099e-21	0.397619	FALSE
Whole_Blood_chr19_10414696_C2_ENSG00000079805.16	8	-0.0169653	0.0916647	0.853166	-0.100149	-0.145348	0.421275	0.0494126	1.4774e-07	0.983021	FALSE
Whole_Blood_chr19_10414696_C2_ENSG00000079999.13	9	0.059897	0.0335699	0.0743837	0.0743244	0.0735242	0.179108	0.046	6.13876e-10	0.544251	FALSE
Whole_Blood_chr19_10414696_C2_ENSG00000080573.6	6	-0.00245469	0.00926204	0.790989	-0.00454204	-0.00514281	-0.0185357	0.222597	2.03081e-100	0.975289	FALSE
Whole_Blood_chr19_10414696_C2_ENSG00000090339.8	13	0.0429383	0.0273388	0.116276	0.0772719	0.0829479	0.0183645	0.822359	1.14452e-15	0.637373	FALSE
Whole_Blood_chr19_10414696_C2_ENSG00000099203.6	12	-0.00707615	0.0186717	0.704704	-0.0123944	-0.0176082	-0.0219757	0.35508	3.38429e-23	0.96166	FALSE
Whole_Blood_chr19_10414696_C2_ENSG00000105088.8	12	0.00161525	0.0234008	0.944969	-0.0117371	-0.0133035	-0.0208745	0.522862	1.07599e-10	0.993497	FALSE
Whole_Blood_chr19_10414696_C2_ENSG00000105364.13	11	0.0120734	0.0591076	0.838149	0.08699	0.106734	0.269443	0.0905245	2.79469e-10	0.98083	FALSE
Whole_Blood_chr19_10414696_C2_ENSG00000105376.4	8	0.0752244	0.0372132	0.043234	0.10239	0.0691643	0.189885	0.0311927	6.87835e-11	0.437118	FALSE
Whole_Blood_chr19_10414696_C2_ENSG00000105397.13	9	0.117813	0.0527748	0.0255902	0.113963	0.157796	0.101861	0.921001	3.32149e-20	0.340149	FALSE
Whole_Blood_chr19_10414696_C2_ENSG00000105401.8	12	0.0209362	0.0488897	0.668482	0.0344805	0.0447072	-0.0354415	0.624946	1.70954e-10	0.954351	FALSE
Whole_Blood_chr19_10414696_C2_ENSG00000105514.7	7	0.0413148	0.0956359	0.66574	0.0586127	0.0523834	0.239107	0.243547	0.00447353	0.953816	FALSE
Whole_Blood_chr19_10414696_C2_ENSG00000105518.13	4	0.0442879	0.081953	0.588917	0.0375807	0.0331178	-0.0212695	0.598876	0.00662958	0.936851	FALSE
Whole_Blood_chr19_10414696_C2_ENSG00000105520.10	4	-0.029383	0.0821102	0.720457	0.0144037	0.0140888	-0.0577798	0.888308	8.92534e-05	0.963826	FALSE
Whole_Blood_chr19_10414696_C2_ENSG00000127445.13	8	-0.042857	0.0505949	0.396961	-0.0524667	-0.0489586	-0.0525587	0.926678	2.3509e-09	0.876234	FALSE
Whole_Blood_chr19_10414696_C2_ENSG00000127452.8	11	0.0286967	0.0264764	0.278427	0.0416305	0.0372361	0.0522747	0.43006	3.88619e-12	0.812665	FALSE
Whole_Blood_chr19_10414696_C2_ENSG00000127616.17	12	-0.0501741	0.0864434	0.561626	0.101936	0.0856196	0.173842	0.300765	2.62252e-08	0.929642	FALSE
Whole_Blood_chr19_10414696_C2_ENSG00000129347.19	7	-0.0195051	0.0358949	0.586858	-0.0187237	-0.0197247	0.0537337	0.256943	1.22358e-19	0.936527	FALSE
Whole_Blood_chr19_10414696_C2_ENSG00000129351.17	14	0.00286361	0.0863052	0.973531	-0.0838984	-0.0316585	-0.180977	0.30248	1.28749e-07	0.996677	FALSE
Whole_Blood_chr19_10414696_C2_ENSG00000129353.14	12	0.0347254	0.0229076	0.129548	0.0238956	0.0255922	0.0120237	0.532443	4.35065e-52	0.659751	FALSE
Whole_Blood_chr19_10414696_C2_ENSG00000129354.11	7	0.00149096	0.013396	0.91138	0.0104803	0.00462909	0.0126908	0.525101	1.43254e-37	0.990052	FALSE
Whole_Blood_chr19_10414696_C2_ENSG00000129355.6	7	-0.00653397	0.0533703	0.902561	0.00905457	0.0144718	0.0970324	0.390841	5.88438e-12	0.988821	FALSE
Whole_Blood_chr19_10414696_C2_ENSG00000130158.13	3	0.0280002	0.0356778	0.432566	0.0334123	0.0409756	0.229284	0.587733	0.00228915	0.889898	FALSE
Whole_Blood_chr19_10414696_C2_ENSG00000130164.13	8	-0.00956258	0.0373881	0.798132	-0.022279	-0.0374974	-0.00994628	0.996141	1.99816e-05	0.975968	FALSE
Whole_Blood_chr19_10414696_C2_ENSG00000130167.13	7	-0.0244852	0.0387829	0.527819	-0.0337904	-0.0325848	-0.0628485	0.634765	3.55983e-06	0.920969	FALSE
Whole_Blood_chr19_10414696_C2_ENSG00000130173.13	5	-0.00341843	0.031568	0.913767	-0.00545695	-0.00598642	-0.117819	0.27433	0.000510565	0.990326	FALSE
Whole_Blood_chr19_10414696_C2_ENSG00000130733.10	7	-0.102423	0.0469219	0.0290474	-0.138476	-0.105792	-0.0906718	0.906624	5.77359e-05	0.363122	FALSE
Whole_Blood_chr19_10414696_C2_ENSG00000130734.9	7	0.026833	0.0478849	0.575231	-0.0137813	-0.0213779	0.12344	0.138096	5.80749e-11	0.93357	FALSE
Whole_Blood_chr19_10414696_C2_ENSG00000130810.19	16	-0.0402349	0.0443361	0.364144	-0.0220042	-0.013312	-0.109364	0.414832	4.75557e-16	0.861121	FALSE
Whole_Blood_chr19_10414696_C2_ENSG00000130811.11	10	0.0377085	0.0272329	0.166154	0.0515406	0.0440692	0.0422659	0.941556	1.17942e-41	0.712778	FALSE
Whole_Blood_chr19_10414696_C2_ENSG00000130812.10	7	0.0137162	0.0219237	0.531556	0.00409702	0.0115865	0.0507628	0.381096	2.9091e-22	0.922041	FALSE
Whole_Blood_chr19_10414696_C2_ENSG00000130813.17	9	0.0231905	0.0184917	0.209803	0.0313757	0.0271377	0.0331008	0.641712	1.40478e-45	0.759758	FALSE
Whole_Blood_chr19_10414696_C2_ENSG00000130816.14	16	-0.00720855	0.0498748	0.88508	0.0253033	0.0316783	-0.0491989	0.657076	2.00599e-14	0.98639	FALSE
Whole_Blood_chr19_10414696_C2_ENSG00000130818.11	12	0.0303654	0.0314338	0.334038	0.0222912	0.0279976	0.0243002	0.890188	5.4893e-08	0.845922	FALSE
Whole_Blood_chr19_10414696_C2_ENSG00000142444.6	10	-0.0794429	0.0336039	0.018074	-0.0651821	-0.0657481	-0.0297729	0.532889	4.21662e-08	0.281493	FALSE
Whole_Blood_chr19_10414696_C2_ENSG00000142453.11	16	-0.0196662	0.0561261	0.726043	0.0548568	0.0811168	0.000759628	0.81158	4.06623e-12	0.964867	FALSE
Whole_Blood_chr19_10414696_C2_ENSG00000161847.13	12	0.0909659	0.0704516	0.19664	-0.05431	-0.0658586	0.037835	0.690397	9.99359e-16	0.745931	FALSE
Whole_Blood_chr19_10414696_C2_ENSG00000161888.11	13	0.0267963	0.0634875	0.672973	-0.0488314	-0.0848215	0.161216	0.382606	1.2865e-06	0.955318	FALSE
Whole_Blood_chr19_10414696_C2_ENSG00000167798.17	16	0.0120204	0.0225224	0.593543	0.0183824	0.0193758	-0.0137545	0.649356	1.19121e-12	0.937295	FALSE
Whole_Blood_chr19_10414696_C2_ENSG00000171466.9	4	0.00263649	0.0336155	0.937485	0.013178	0.00812462	0.0897457	0.349523	5.38603e-06	0.992799	FALSE
Whole_Blood_chr19_10414696_C2_ENSG00000171469.10	7	-0.0143958	0.0335864	0.6682	-0.014188	-0.0135402	0.00946512	0.705729	1.26622e-10	0.954351	FALSE
Whole_Blood_chr19_10414696_C2_ENSG00000173928.2	3	0.00304598	0.084525	0.971253	0.00477805	0.0376927	0.0490613	0.811274	0.0270729	0.996384	FALSE
Whole_Blood_chr19_10414696_C2_ENSG00000174652.17	2	0.000873522	0.0667409	0.989557					5.34973e-05	0.998796	FALSE
Whole_Blood_chr19_10414696_C2_ENSG00000180739.13	6	0.106221	0.0711008	0.135188	0.120579	0.1509	0.297009	0.225722	8.26714e-14	0.669634	FALSE
Whole_Blood_chr19_10414696_C2_ENSG00000183401.11	2	-0.115971	0.0810614	0.15253					0.00574496	0.696194	FALSE
Whole_Blood_chr19_10414696_C2_ENSG00000196605.7	8	-0.0189547	0.0246631	0.442163	-0.0201652	-0.0234411	-0.0412747	0.58394	4.91698e-06	0.894094	FALSE
Whole_Blood_chr19_10414696_C2_ENSG00000197256.10	10	-0.0674762	0.0623139	0.278878	0.0109768	0.0108508	0.00537494	0.613078	0.000259712	0.812946	FALSE
Whole_Blood_chr19_10414696_C2_ENSG00000197961.11	8	-0.0155635	0.0382995	0.684475	-0.00326815	-0.00953044	0.0387236	0.438148	1.34096e-07	0.957617	FALSE
Whole_Blood_chr19_10414696_C2_ENSG00000198258.10	8	-0.0814582	0.134197	0.543846	-0.103695	-0.102361	0.0151617	0.858287	5.84001e-06	0.924818	FALSE
Whole_Blood_chr19_10414696_C2_ENSG00000213339.8	5	-0.0467377	0.0570952	0.413018	-0.000533063	-0.000795407	0.204362	0.163463	4.51194e-06	0.882533	FALSE
Whole_Blood_chr19_10414696_C2_ENSG00000214212.8	9	0.0221366	0.132059	0.866877	-0.0252507	-0.0278242	0.134539	0.66701	6.23763e-07	0.984445	FALSE
Whole_Blood_chr19_10414696_C2_ENSG00000220201.7	16	0.00803328	0.0299294	0.788386	-0.01109	-0.00688767	0.0220127	0.822048	5.2608e-13	0.975289	FALSE
Whole_Blood_chr19_10414696_C2_ENSG00000224689.9	9	-0.00573122	0.0208811	0.783724	0.00654298	0.0113057	0.00286673	0.752997	5.07067e-09	0.974605	FALSE
Whole_Blood_chr19_10414696_C2_ENSG00000239830.1	10	-0.00772686	0.0285441	0.786623	0.000533111	-0.000706699	0.00191665	0.787993	7.32856e-06	0.975062	FALSE
Whole_Blood_chr19_10414696_C2_ENSG00000244165.1	12	0.00245415	0.0259885	0.924766	0.0324724	0.00972486	0.00791936	0.865287	6.97816e-15	0.991209	FALSE
Whole_Blood_chr19_10414696_C2_ENSG00000267082.1	2	-0.0204298	0.0374074	0.584966					0.0025366	0.935901	FALSE
Whole_Blood_chr19_10414696_C2_ENSG00000267100.1	7	0.0393193	0.0305617	0.198249	0.0741352	0.0603786	0.0643127	0.487141	4.55894e-22	0.747931	FALSE
Whole_Blood_chr19_10414696_C2_ENSG00000267106.5	5	0.0140547	0.0302642	0.642361	0.00955503	0.00352769	0.0455703	0.622075	0.000178814	0.948149	FALSE
Whole_Blood_chr19_10414696_C2_ENSG00000267119.1	14	-0.0027521	0.0165175	0.867671	0.0202754	0.0162748	-0.00581322	0.901608	1.48671e-09	0.984541	FALSE
Whole_Blood_chr19_10414696_C2_ENSG00000267174.5	10	-0.013023	0.0328655	0.69192	7.77597e-05	-0.0111261	-0.0248397	0.721803	3.71609e-05	0.959284	FALSE
Whole_Blood_chr19_10414696_C2_ENSG00000267197.1	7	0.0346658	0.0157952	0.028185	0.0327002	0.0298385	0.00947514	0.574946	2.256e-08	0.357595	FALSE
Whole_Blood_chr19_10414696_C2_ENSG00000267277.1	1	0.0238109	0.0325604	0.464607					0.0131183	0.902002	FALSE
Whole_Blood_chr19_10414696_C2_ENSG00000267370.1	7	0.00924018	0.037218	0.803924	0.020123	0.0195001	-0.0379092	0.616462	4.49526e-05	0.976786	FALSE
Whole_Blood_chr19_10414696_C2_ENSG00000267387.1	10	0.00206692	0.0178867	0.908004	-0.000986175	0.00120233	-0.00647789	0.81023	8.18151e-17	0.989582	FALSE
Whole_Blood_chr19_10414696_C2_ENSG00000267534.2	8	-0.0267596	0.031412	0.394274	-0.0605703	-0.0420582	-0.0872523	0.542956	1.22144e-10	0.875143	FALSE
Whole_Blood_chr19_10414696_C2_ENSG00000267673.6	8	-0.0262197	0.0318911	0.410984	-0.0110083	-0.00012763	-0.148721	0.0751389	1.15113e-08	0.881829	FALSE
Whole_Blood_chr19_10414696_C2_ENSG00000274425.1	10	-0.0544152	0.0303062	0.0725716	-0.0592535	-0.0503571	-0.042837	0.827425	4.05525e-21	0.538726	FALSE
Whole_Blood_chr19_10414696_C2_ENSG00000277587.1	8	0.0137318	0.0262558	0.600975	0.0171179	0.0178596	-0.0151289	0.668408	1.45368e-07	0.938989	FALSE
Whole_Blood_chr19_10414696_C2_ENSG00000278611.1	4	0.00119832	0.0263306	0.9637	-0.00686877	-0.0158228	-0.0685458	0.333544	0.000263436	0.995421	FALSE
Whole_Blood_chr19_4717660_A2_ENSG00000007264.14	6	0.0466247	0.621446	0.940194	-0.229701	-0.225097	0.709644	0.651343	0.00671946	0.993176	FALSE
Whole_Blood_chr19_4717660_A2_ENSG00000008382.15	10	-0.0479601	0.0961081	0.617764	-0.0451528	-0.0253964	-0.372084	0.30437	1.2552e-12	0.942477	FALSE
Whole_Blood_chr19_4717660_A2_ENSG00000011132.11	6	-0.0376243	0.214643	0.860854	0.00888401	-0.0149868	0.00362378	0.917635	9.15477e-05	0.983778	FALSE
Whole_Blood_chr19_4717660_A2_ENSG00000060566.13	5	0.253152	0.30926	0.413031	0.0572186	0.0577963	0.121987	0.891176	3.35823e-05	0.882533	FALSE
Whole_Blood_chr19_4717660_A2_ENSG00000074842.7	13	-0.138615	0.159559	0.384991	-0.102719	-0.0875778	0.384163	0.0903459	3.47776e-14	0.871682	FALSE
Whole_Blood_chr19_4717660_A2_ENSG00000077009.13	5	-0.0409703	0.0929659	0.659429	-0.0455837	-0.070368	-0.190884	0.413885	1.78161e-07	0.951947	FALSE
Whole_Blood_chr19_4717660_A2_ENSG00000077463.14	13	0.200888	0.193781	0.299887	0.0182674	-0.0545708	0.944687	0.133522	2.45648e-09	0.824391	FALSE
Whole_Blood_chr19_4717660_A2_ENSG00000089847.12	15	-0.135603	0.0623344	0.0295996	-0.0810269	-0.119417	-0.0991919	0.660191	1.85929e-17	0.366764	FALSE
Whole_Blood_chr19_4717660_A2_ENSG00000105229.6	13	0.0514624	0.191207	0.787818	0.0639364	0.195488	0.203422	0.499739	3.57039e-07	0.97524	FALSE
Whole_Blood_chr19_4717660_A2_ENSG00000105246.5	11	0.0195189	0.0896924	0.827725	0.0336446	0.0724168	0.507585	0.0199443	1.45386e-10	0.97999	FALSE
Whole_Blood_chr19_4717660_A2_ENSG00000105248.15	10	0.0678468	0.0508153	0.181822	0.0594748	0.055213	0.0831118	0.894124	1.98047e-32	0.731382	FALSE
Whole_Blood_chr19_4717660_A2_ENSG00000105251.10	8	-0.0961152	0.0783276	0.219788	-0.0538067	-0.0362277	-0.218154	0.406007	6.36214e-10	0.769595	FALSE
Whole_Blood_chr19_4717660_A2_ENSG00000105255.10	9	0.127134	0.19319	0.510487	-0.0828067	-0.0810543	-0.562149	0.0647682	3.50284e-13	0.915718	FALSE
Whole_Blood_chr19_4717660_A2_ENSG00000105278.10	11	0.196501	0.0931391	0.0348796	0.197068	0.188429	0.362922	0.112113	7.87777e-06	0.397347	FALSE
Whole_Blood_chr19_4717660_A2_ENSG00000105355.8	8	0.537214	0.263354	0.041361	0.653147	0.671465	0.603715	0.878816	2.05264e-13	0.428951	FALSE
Whole_Blood_chr19_4717660_A2_ENSG00000105426.16	9	0.0135937	0.0635721	0.830679	0.063673	0.0547602	-0.0542034	0.643935	3.51237e-11	0.980376	FALSE
Whole_Blood_chr19_4717660_A2_ENSG00000126934.13	13	0.039086	0.172065	0.820301	0.00730873	0.0127467	0.173476	0.691682	1.39816e-12	0.979023	FALSE
Whole_Blood_chr19_4717660_A2_ENSG00000127663.14	9	-0.122356	0.310879	0.693891	-0.0606425	-0.070183	1.50824	0.0877757	2.55867e-17	0.959611	FALSE
Whole_Blood_chr19_4717660_A2_ENSG00000127666.9	11	-0.0707964	0.138251	0.608591	-0.0694499	0.0108169	0.180608	0.159595	1.66731e-15	0.940633	FALSE
Whole_Blood_chr19_4717660_A2_ENSG00000130254.11	2	-0.271113	0.296861	0.361102					0.00195777	0.859844	FALSE
Whole_Blood_chr19_4717660_A2_ENSG00000130255.12	3	-0.207739	0.586194	0.723049	-0.198112	-0.193571	-0.506377	0.928932	0.00270544	0.964273	FALSE
Whole_Blood_chr19_4717660_A2_ENSG00000141965.4	13	0.0482442	0.0529911	0.362601	0.132826	0.1204	0.168055	0.536467	1.4354e-22	0.860449	FALSE
Whole_Blood_chr19_4717660_A2_ENSG00000141985.9	14	0.0213933	0.137999	0.876802	0.0308383	-0.0460548	-0.0712364	0.710293	2.21218e-12	0.985662	FALSE
Whole_Blood_chr19_4717660_A2_ENSG00000142002.16	8	-0.324452	0.0849992	0.000135018	-0.33892	-0.340345	-0.360743	0.803726	2.87841e-33	0.00850709	TRUE
Whole_Blood_chr19_4717660_A2_ENSG00000160633.12	10	0.102668	0.215333	0.633514	0.337039	0.325146	0.368777	0.601574	0.000114342	0.946364	FALSE
Whole_Blood_chr19_4717660_A2_ENSG00000167657.13	11	0.0399138	0.2228	0.857823	0.10372	0.108979	-0.521524	0.120506	1.74642e-06	0.983299	FALSE
Whole_Blood_chr19_4717660_A2_ENSG00000167658.15	5	0.292353	0.231871	0.207365	0.0988932	0.0185941	-0.296012	0.337906	2.5879e-05	0.756912	FALSE
Whole_Blood_chr19_4717660_A2_ENSG00000167664.8	8	0.152192	0.180313	0.398645	0.0893295	0.111854	-0.240903	0.611829	1.2758e-10	0.876915	FALSE
Whole_Blood_chr19_4717660_A2_ENSG00000167670.15	11	0.0423582	0.112021	0.705337	-0.00676983	-0.0110587	-0.144541	0.428223	4.0884e-31	0.96166	FALSE
Whole_Blood_chr19_4717660_A2_ENSG00000167671.11	6	0.1749	0.261207	0.503122	-0.10319	-0.0769078	-0.628943	0.0351532	7.47802e-21	0.913468	FALSE
Whole_Blood_chr19_4717660_A2_ENSG00000167674.14	10	-0.062238	0.105157	0.553946	0.00768574	-0.0304299	0.100539	0.444525	1.31751e-12	0.927873	FALSE
Whole_Blood_chr19_4717660_A2_ENSG00000167676.4	15	-0.0867426	0.172945	0.615975	-0.0486253	-0.149356	-0.0564294	0.927906	3.51452e-14	0.94226	FALSE
Whole_Blood_chr19_4717660_A2_ENSG00000167680.15	11	-0.201459	0.120899	0.0956444	-0.0660437	-0.0394379	-0.0132143	0.425458	6.68025e-11	0.596266	FALSE
Whole_Blood_chr19_4717660_A2_ENSG00000167733.13	3	-0.0135053	0.198945	0.945877	0.0158384	0.0214775	0.250383	0.636994	0.0171602	0.993522	FALSE
Whole_Blood_chr19_4717660_A2_ENSG00000171236.9	12	-0.144832	0.180195	0.421539	-0.0674436	-0.0431962	0.216067	0.177966	3.69763e-14	0.885654	FALSE
Whole_Blood_chr19_4717660_A2_ENSG00000174917.8	3	-0.172741	0.334824	0.605914	-0.336816	-0.400831	-10.95	0.568079	0.000436171	0.940129	FALSE
Whole_Blood_chr19_4717660_A2_ENSG00000178078.11	9	-0.0623515	0.0750731	0.406231	-0.0316492	-0.0344887	-0.258964	0.445106	7.3963e-13	0.879607	FALSE
Whole_Blood_chr19_4717660_A2_ENSG00000178951.8	8	0.212842	0.308499	0.490239	-0.214146	-0.166955	0.794997	0.459047	0.000169109	0.909908	FALSE
Whole_Blood_chr19_4717660_A2_ENSG00000183617.4	6	0.15592	0.19049	0.413061	0.150472	0.141628	-0.234329	0.409955	3.49797e-05	0.882533	FALSE
Whole_Blood_chr19_4717660_A2_ENSG00000185361.8	10	0.0714841	0.0799397	0.371201	0.0245242	0.000573021	0.203351	0.35284	3.06447e-11	0.865115	FALSE
Whole_Blood_chr19_4717660_A2_ENSG00000205784.2	8	-0.101159	0.0872013	0.246022	-0.142044	-0.138504	0.0101546	0.479078	4.92992e-15	0.790098	FALSE
Whole_Blood_chr19_4717660_A2_ENSG00000205790.1	9	0.0276838	0.0756711	0.714482	-0.0284752	-0.0303685	0.161703	0.494491	3.75384e-13	0.963052	FALSE
Whole_Blood_chr19_4717660_A2_ENSG00000214456.8	13	-0.18971	0.149602	0.204762	-0.279098	-0.28466	-0.727999	0.121596	2.1702e-15	0.754672	FALSE
Whole_Blood_chr19_4717660_A2_ENSG00000223573.6	12	-0.0141294	0.0807432	0.861086	-0.0273649	-0.164029	-0.026696	0.929136	3.38646e-06	0.983778	FALSE
Whole_Blood_chr19_4717660_A2_ENSG00000233270.1	10	-0.0273771	0.0624937	0.66133	-0.0403948	-0.0384104	0.23704	0.0705815	4.9011e-07	0.952428	FALSE
Whole_Blood_chr19_4717660_A2_ENSG00000267030.1	10	-0.0439265	0.0668337	0.511019	-0.129956	-0.12769	-0.29532	0.0775796	1.38699e-11	0.915807	FALSE
Whole_Blood_chr19_4717660_A2_ENSG00000267205.1	4	-0.0277893	0.226136	0.902196	-0.116618	-0.132302	0.075255	0.91263	0.00421995	0.988799	FALSE
Whole_Blood_chr19_4717660_A2_ENSG00000267255.1	7	0.0821793	0.0683618	0.229315	0.0753925	0.0357617	-0.0289339	0.39208	5.81259e-11	0.776924	FALSE
Whole_Blood_chr19_4717660_A2_ENSG00000267769.1	12	-0.0394636	0.0375604	0.29341	-0.0340944	-0.0265444	-0.0754574	0.45577	8.3229e-95	0.821336	FALSE
Whole_Blood_chr19_4717660_A2_ENSG00000267980.1	11	0.0111277	0.0560004	0.842492	0.019281	-0.029517	-0.17608	0.525604	7.70463e-21	0.981705	FALSE
Whole_Blood_chr19_4717660_A2_ENSG00000268670.1	6	-0.0723977	0.129712	0.576746	0.0592976	0.0674789	-0.90383	0.301162	2.10749e-05	0.933961	FALSE
Whole_Blood_chr19_4717660_A2_ENSG00000269318.1	9	0.0219318	0.0897918	0.807036	0.0721179	0.0869682	-0.134094	0.482083	4.87938e-07	0.977419	FALSE
Whole_Blood_chr19_4717660_A2_ENSG00000276043.4	17	0.152086	0.0838746	0.069793	0.147875	0.145342	0.0695169	0.622387	1.54008e-15	0.530858	FALSE
Whole_Blood_chr19_4717660_A2_ENSG00000280239.1	7	0.0976258	0.083876	0.244453	0.101479	0.098082	0.0935872	0.985306	5.3795e-12	0.789305	FALSE
Whole_Blood_chr19_4717660_A2_ENSG00000283928.1	10	-0.0381616	0.084688	0.652267	-0.052576	-0.0587912	0.146299	0.391661	8.82934e-07	0.949925	FALSE
Whole_Blood_chr19_4717660_B2_ENSG00000007264.14	6	-0.291436	0.33247	0.380714	-0.133921	-0.115704	0.679217	0.169338	0.00543301	0.86908	FALSE
Whole_Blood_chr19_4717660_B2_ENSG00000008382.15	10	0.018956	0.0603997	0.75364	0.0429055	0.0372903	0.0350926	0.940408	8.57633e-13	0.969206	FALSE
Whole_Blood_chr19_4717660_B2_ENSG00000011132.11	6	-0.0371611	0.179774	0.836236	-0.0268642	-0.0404003	-0.00848597	0.930789	8.3736e-05	0.980782	FALSE
Whole_Blood_chr19_4717660_B2_ENSG00000060566.13	5	0.0955194	0.175881	0.587068	-0.00560903	-0.0063678	-0.0286045	0.819947	1.6847e-05	0.936611	FALSE
Whole_Blood_chr19_4717660_B2_ENSG00000074842.7	13	-0.132637	0.0687811	0.0538063	-0.194173	-0.173428	-0.0922008	0.776013	1.19416e-14	0.479832	FALSE
Whole_Blood_chr19_4717660_B2_ENSG00000077009.13	5	-0.000275778	0.0558431	0.99606	-0.0324106	-0.0363634	-0.0720012	0.517065	1.27444e-07	0.999463	FALSE
Whole_Blood_chr19_4717660_B2_ENSG00000077463.14	11	0.0995584	0.109948	0.365199	-0.0502089	-0.0109568	0.231628	0.55167	1.3181e-08	0.861743	FALSE
Whole_Blood_chr19_4717660_B2_ENSG00000089847.12	15	-0.0702552	0.0529707	0.184739	-0.0678303	-0.0688365	-0.0106887	0.397847	1.09889e-17	0.73398	FALSE
Whole_Blood_chr19_4717660_B2_ENSG00000105229.6	13	0.0934057	0.141558	0.509356	0.131781	0.126485	0.238427	0.451426	3.9636e-07	0.915185	FALSE
Whole_Blood_chr19_4717660_B2_ENSG00000105246.5	12	0.0115797	0.0564493	0.837467	0.0597378	0.0640548	0.255001	0.0578067	8.97571e-11	0.98083	FALSE
Whole_Blood_chr19_4717660_B2_ENSG00000105248.15	10	0.0145573	0.0375953	0.6986	0.0200773	0.0210902	0.131772	0.151121	1.01066e-32	0.960661	FALSE
Whole_Blood_chr19_4717660_B2_ENSG00000105251.10	8	-0.045023	0.0539372	0.403869	-0.0697583	-0.0747735	-0.106434	0.539825	4.67945e-10	0.878522	FALSE
Whole_Blood_chr19_4717660_B2_ENSG00000105255.10	9	0.040357	0.0980305	0.680575	0.0181662	0.0678819	-0.175257	0.323096	1.37922e-13	0.956675	FALSE
Whole_Blood_chr19_4717660_B2_ENSG00000105278.10	11	0.111372	0.0574779	0.052667	0.139052	0.137331	0.226446	0.119631	5.23424e-06	0.474955	FALSE
Whole_Blood_chr19_4717660_B2_ENSG00000105355.8	8	0.38576	0.20026	0.0540682	0.457702	0.479587	0.329156	0.864255	1.37007e-13	0.480849	FALSE
Whole_Blood_chr19_4717660_B2_ENSG00000105426.16	9	0.00966972	0.0438208	0.825353	0.022839	0.0210748	0.09578	0.356605	2.5433e-11	0.979769	FALSE
Whole_Blood_chr19_4717660_B2_ENSG00000126934.13	13	0.0256578	0.130699	0.844365	0.140225	-0.013396	0.188862	0.537789	1.31245e-12	0.981799	FALSE
Whole_Blood_chr19_4717660_B2_ENSG00000127663.14	9	-0.116388	0.163387	0.476251	-0.0485256	-0.066635	0.308325	0.461311	1.02261e-17	0.905716	FALSE
Whole_Blood_chr19_4717660_B2_ENSG00000127666.9	11	0.0572547	0.110305	0.603721	-0.024772	0.0877898	0.184369	0.363426	1.14405e-15	0.939646	FALSE
Whole_Blood_chr19_4717660_B2_ENSG00000130254.11	2	0.0325155	0.199291	0.870396					0.00169837	0.985159	FALSE
Whole_Blood_chr19_4717660_B2_ENSG00000130255.12	3	0.388063	0.357612	0.277854	0.33005	0.301502	2.03553	0.513244	0.00297838	0.812224	FALSE
Whole_Blood_chr19_4717660_B2_ENSG00000141965.4	13	0.0450406	0.026547	0.0897655	0.0883177	0.0756045	0.0741974	0.750996	3.73531e-23	0.582638	FALSE
Whole_Blood_chr19_4717660_B2_ENSG00000141985.9	15	-0.0932351	0.0889434	0.294522	-0.127025	-0.169484	-0.400856	0.097202	5.78783e-13	0.821655	FALSE
Whole_Blood_chr19_4717660_B2_ENSG00000142002.16	8	-0.166638	0.0562294	0.00304114	-0.187368	-0.200275	-0.186088	0.841504	5.18822e-34	0.0908283	FALSE
Whole_Blood_chr19_4717660_B2_ENSG00000160633.12	10	-0.133456	0.145852	0.360186	-0.200149	-0.230606	0.140655	0.434519	9.13216e-05	0.859512	FALSE
Whole_Blood_chr19_4717660_B2_ENSG00000167657.13	11	0.0158156	0.116231	0.891766	-0.094938	-0.0964249	-0.382678	0.0828175	6.66926e-07	0.987371	FALSE
Whole_Blood_chr19_4717660_B2_ENSG00000167658.15	5	0.147873	0.138804	0.286726	0.0953176	0.0798161	0.0859572	0.857688	1.91854e-05	0.817658	FALSE
Whole_Blood_chr19_4717660_B2_ENSG00000167664.8	8	0.0806211	0.139531	0.563399	0.0459412	0.0724072	0.146067	0.911434	1.02267e-10	0.930116	FALSE
Whole_Blood_chr19_4717660_B2_ENSG00000167670.15	11	-0.0169105	0.0631595	0.788897	-0.0601027	-0.0498385	-0.142986	0.336698	7.57242e-32	0.975289	FALSE
Whole_Blood_chr19_4717660_B2_ENSG00000167671.11	6	0.00749014	0.208981	0.971409	-0.131425	-0.169013	-0.364941	0.294641	5.39563e-21	0.996403	FALSE
Whole_Blood_chr19_4717660_B2_ENSG00000167674.14	10	0.00184963	0.0717361	0.97943	-0.0448684	-0.0581453	-0.149079	0.362876	7.27695e-13	0.997172	FALSE
Whole_Blood_chr19_4717660_B2_ENSG00000167676.4	15	-0.0381188	0.108299	0.724855	0.0547822	0.0111534	0.0995014	0.520378	1.45451e-14	0.964682	FALSE
Whole_Blood_chr19_4717660_B2_ENSG00000167680.15	11	-0.148434	0.094495	0.116225	-0.176086	-0.115195	-0.0354007	0.544764	4.6116e-11	0.637349	FALSE
Whole_Blood_chr19_4717660_B2_ENSG00000167733.13	3	-0.0768661	0.149112	0.606208	-0.0860819	-0.0939037	-0.247951	0.702503	0.017057	0.940158	FALSE
Whole_Blood_chr19_4717660_B2_ENSG00000171236.9	12	-0.066476	0.10584	0.529952	0.0561676	0.0415953	0.200959	0.123408	1.63058e-14	0.921638	FALSE
Whole_Blood_chr19_4717660_B2_ENSG00000174917.8	3	-0.137025	0.183732	0.455796	-0.148757	-0.198086	-0.553643	0.961107	0.000344499	0.899017	FALSE
Whole_Blood_chr19_4717660_B2_ENSG00000178078.11	9	-0.148937	0.0624282	0.0170452	-0.137812	-0.140585	-0.216304	0.740332	8.26907e-13	0.272686	FALSE
Whole_Blood_chr19_4717660_B2_ENSG00000178951.8	8	0.0197774	0.176769	0.910917	-0.0770183	-0.0640537	-0.266516	0.547263	0.000119775	0.990004	FALSE
Whole_Blood_chr19_4717660_B2_ENSG00000183617.4	6	-0.0534323	0.124144	0.666899	-0.00889603	0.00325826	-0.00549092	0.877111	3.10761e-05	0.953991	FALSE
Whole_Blood_chr19_4717660_B2_ENSG00000185361.8	10	0.0690664	0.0535183	0.196871	0.0754635	0.0710594	0.157382	0.365255	2.40727e-11	0.746097	FALSE
Whole_Blood_chr19_4717660_B2_ENSG00000205784.2	8	-0.0657522	0.0469727	0.161574	-0.0733336	-0.0711944	-0.0334605	0.706462	1.13479e-15	0.707025	FALSE
Whole_Blood_chr19_4717660_B2_ENSG00000205790.1	9	-0.0164073	0.0617867	0.790588	-0.0501259	-0.0672997	0.0711269	0.592961	3.18266e-13	0.975289	FALSE
Whole_Blood_chr19_4717660_B2_ENSG00000214456.8	13	-0.0370345	0.103669	0.720915	-0.0603732	-0.0720844	-0.168516	0.58821	1.14693e-15	0.963826	FALSE
Whole_Blood_chr19_4717660_B2_ENSG00000223573.6	14	-0.00400911	0.0507099	0.936985	-0.05694	-0.0428282	-0.0541671	0.485061	3.22249e-07	0.992716	FALSE
Whole_Blood_chr19_4717660_B2_ENSG00000233270.1	10	0.00339372	0.0419871	0.935579	0.022857	0.0199033	0.118723	0.200622	4.37725e-07	0.992608	FALSE
Whole_Blood_chr19_4717660_B2_ENSG00000267030.1	10	0.00801203	0.0428014	0.851511	0.0386578	0.0359961	-0.0271604	0.735142	9.006e-12	0.982856	FALSE
Whole_Blood_chr19_4717660_B2_ENSG00000267205.1	4	0.0887552	0.0972596	0.361474	0.0406028	0.0365904	0.334399	0.51191	0.00347088	0.859964	FALSE
Whole_Blood_chr19_4717660_B2_ENSG00000267255.1	7	2.14134e-05	0.0641502	0.999734	-0.03086	-0.036932	-0.0595222	0.637691	5.90554e-11	0.999952	FALSE
Whole_Blood_chr19_4717660_B2_ENSG00000267769.1	12	-0.0407853	0.0235925	0.0838556	-0.0371525	-0.0304276	-0.0547782	0.639524	2.24599e-95	0.567633	FALSE
Whole_Blood_chr19_4717660_B2_ENSG00000267980.1	11	-0.0193594	0.0399626	0.628076	-0.0376317	-0.0140302	0.0394383	0.769809	3.87629e-21	0.945163	FALSE
Whole_Blood_chr19_4717660_B2_ENSG00000268670.1	6	0.0112607	0.0633281	0.858869	0.0407433	0.044526	-0.0348612	0.918737	1.50638e-05	0.983482	FALSE
Whole_Blood_chr19_4717660_B2_ENSG00000269318.1	9	0.0123913	0.0414904	0.765204	0.0753068	0.0677076	-0.0402094	0.585542	2.88511e-07	0.9714	FALSE
Whole_Blood_chr19_4717660_B2_ENSG00000276043.4	16	0.111736	0.054123	0.038972	0.110681	0.113263	0.240372	0.223176	1.25524e-15	0.418235	FALSE
Whole_Blood_chr19_4717660_B2_ENSG00000280239.1	8	0.109211	0.0622521	0.0793725	0.13926	0.125657	0.146781	0.813645	1.07689e-12	0.556816	FALSE
Whole_Blood_chr19_4717660_B2_ENSG00000283928.1	10	-0.0369185	0.05875	0.529743	0.0164637	0.0205633	0.235134	0.0666863	6.72498e-07	0.921609	FALSE
Whole_Blood_chr19_4717660_C2_ENSG00000007264.14	6	-0.0752145	0.205691	0.714613	0.03388	0.0258022	0.599835	0.113695	0.00566787	0.963059	FALSE
Whole_Blood_chr19_4717660_C2_ENSG00000008382.15	10	0.0404527	0.0272075	0.137061	0.0536837	0.0467358	0.11113	0.498506	8.93579e-13	0.672432	FALSE
Whole_Blood_chr19_4717660_C2_ENSG00000011132.11	6	0.00396911	0.0780372	0.959436	0.00706257	0.000481993	0.0319998	0.846181	7.60094e-05	0.994821	FALSE
Whole_Blood_chr19_4717660_C2_ENSG00000060566.13	5	0.0202998	0.0655367	0.756753	-0.0169599	-0.0288207	-0.0154863	0.859674	1.24628e-05	0.969954	FALSE
Whole_Blood_chr19_4717660_C2_ENSG00000074842.7	12	-0.0657965	0.0305598	0.0313154	-0.0737092	-0.0605149	-0.116364	0.440198	1.36947e-14	0.377436	FALSE
Whole_Blood_chr19_4717660_C2_ENSG00000077009.13	5	0.0251786	0.0209612	0.229673	0.0166141	0.0248094	0.0719388	0.259947	1.18571e-07	0.7771	FALSE
Whole_Blood_chr19_4717660_C2_ENSG00000077463.14	13	0.0170357	0.0687317	0.804244	-0.01096	-0.0204905	-0.117027	0.476283	1.50597e-09	0.976934	FALSE
Whole_Blood_chr19_4717660_C2_ENSG00000089847.12	15	-0.0252088	0.0195445	0.197114	-0.0268643	-0.00920782	-0.00180831	0.366427	5.40625e-18	0.746421	FALSE
Whole_Blood_chr19_4717660_C2_ENSG00000105229.6	13	-0.024735	0.0692411	0.72092	0.0351214	0.0246013	-0.0144109	0.921183	3.79851e-07	0.963826	FALSE
Whole_Blood_chr19_4717660_C2_ENSG00000105246.5	12	0.00466297	0.0252444	0.853454	0.0127096	0.0156027	0.0310804	0.636363	6.02199e-11	0.983122	FALSE
Whole_Blood_chr19_4717660_C2_ENSG00000105248.15	10	0.0107748	0.0161273	0.504063	0.011808	0.014281	0.064133	0.123265	7.00688e-33	0.913735	FALSE
Whole_Blood_chr19_4717660_C2_ENSG00000105251.10	9	-0.00571588	0.0244442	0.815114	-0.0288475	-0.0327783	-0.0426175	0.386142	3.97515e-10	0.978411	FALSE
Whole_Blood_chr19_4717660_C2_ENSG00000105255.10	9	-0.0214802	0.0479361	0.654081	0.0116029	0.0132666	-0.0681915	0.676272	1.37967e-13	0.95039	FALSE
Whole_Blood_chr19_4717660_C2_ENSG00000105278.10	11	0.040924	0.0418269	0.32787	0.0715897	0.0715387	0.0599106	0.7178	6.17018e-06	0.842251	FALSE
Whole_Blood_chr19_4717660_C2_ENSG00000105355.8	8	0.0812248	0.0598898	0.175024	0.108137	0.112687	0.145145	0.503756	6.29416e-14	0.724158	FALSE
Whole_Blood_chr19_4717660_C2_ENSG00000105426.16	9	-0.0113758	0.0173171	0.511238	0.00402421	0.00847873	0.0167636	0.430596	1.86117e-11	0.915807	FALSE
Whole_Blood_chr19_4717660_C2_ENSG00000126934.13	13	-0.0168621	0.0698595	0.809267	0.0655361	0.0599348	-0.00801153	0.950235	1.33729e-12	0.977635	FALSE
Whole_Blood_chr19_4717660_C2_ENSG00000127663.14	9	-0.0133892	0.060325	0.824352	0.00223605	-0.0341423	0.254319	0.211253	6.66925e-18	0.979704	FALSE
Whole_Blood_chr19_4717660_C2_ENSG00000127666.9	11	-0.00886354	0.0723236	0.90246	0.000989648	-0.00864108	0.103845	0.217962	1.44601e-15	0.988813	FALSE
Whole_Blood_chr19_4717660_C2_ENSG00000130254.11	2	0.111536	0.0890839	0.210556					0.00189659	0.760792	FALSE
Whole_Blood_chr19_4717660_C2_ENSG00000130255.12	3	0.248925	0.152745	0.103169	0.254192	0.254373	0.355475	0.914235	0.0029963	0.611697	FALSE
Whole_Blood_chr19_4717660_C2_ENSG00000141965.4	13	0.00352519	0.0126741	0.780904	0.0194223	0.0103246	-0.0236419	0.54873	3.4896e-23	0.974206	FALSE
Whole_Blood_chr19_4717660_C2_ENSG00000141985.9	15	-0.0544945	0.0500244	0.275996	-0.0623331	-0.082887	-0.171048	0.241511	6.95987e-13	0.810719	FALSE
Whole_Blood_chr19_4717660_C2_ENSG00000142002.16	8	-0.0668671	0.0260449	0.0102473	-0.0766128	-0.0775425	-0.102115	0.408476	3.34884e-34	0.20115	FALSE
Whole_Blood_chr19_4717660_C2_ENSG00000160633.12	10	-0.0455962	0.067122	0.496946	-0.0117741	-0.0177859	0.0068974	0.738848	8.12738e-05	0.911689	FALSE
Whole_Blood_chr19_4717660_C2_ENSG00000167657.13	11	0.0511351	0.0711646	0.47242	-0.0230337	-0.0205552	0.128805	0.567635	7.86999e-07	0.904763	FALSE
Whole_Blood_chr19_4717660_C2_ENSG00000167658.15	5	0.0233279	0.0804226	0.771766	0.0265824	0.0338287	-0.0320756	0.813522	1.9668e-05	0.972804	FALSE
Whole_Blood_chr19_4717660_C2_ENSG00000167664.8	8	0.00551387	0.0424191	0.896578	0.0534009	0.0627195	0.0811297	0.670994	6.42033e-11	0.988052	FALSE
Whole_Blood_chr19_4717660_C2_ENSG00000167670.15	11	-0.027514	0.0266799	0.302417	-0.0373541	-0.0305889	-0.0578454	0.583036	5.43501e-32	0.825727	FALSE
Whole_Blood_chr19_4717660_C2_ENSG00000167671.11	6	-0.118098	0.0588969	0.0449455	-0.10007	-0.0658847	-0.249013	0.136264	3.4881e-21	0.444078	FALSE
Whole_Blood_chr19_4717660_C2_ENSG00000167674.14	10	0.0197686	0.0341083	0.562195	0.0150484	-0.0161557	-0.0160097	0.652333	7.8336e-13	0.92981	FALSE
Whole_Blood_chr19_4717660_C2_ENSG00000167676.4	15	0.00474101	0.0313216	0.879687	-0.000599586	-8.49269e-05	0.00996743	0.932801	5.65548e-15	0.985854	FALSE
Whole_Blood_chr19_4717660_C2_ENSG00000167680.15	11	-0.0634789	0.0425231	0.135487	-0.0550346	-0.0493533	-0.0280409	0.684619	3.75829e-11	0.669796	FALSE
Whole_Blood_chr19_4717660_C2_ENSG00000167733.13	3	-0.0309717	0.0511232	0.544631	-0.037213	-0.0414156	-0.123277	0.503458	0.0160586	0.924965	FALSE
Whole_Blood_chr19_4717660_C2_ENSG00000171236.9	10	-0.0522198	0.049027	0.28682	-0.00541692	-0.0315896	-0.162033	0.174831	1.74016e-14	0.817658	FALSE
Whole_Blood_chr19_4717660_C2_ENSG00000174917.8	3	-0.117392	0.0848632	0.166569	-0.139183	-0.161619	-2.9776	0.527377	0.00036173	0.713156	FALSE
Whole_Blood_chr19_4717660_C2_ENSG00000178078.11	9	-0.0482366	0.02398	0.0442694	-0.0198053	-0.0215943	-0.0636702	0.829923	5.178e-13	0.441194	FALSE
Whole_Blood_chr19_4717660_C2_ENSG00000178951.8	8	0.0692492	0.0652885	0.288842	0.0298236	0.0144517	0.17565	0.535893	0.00010153	0.818545	FALSE
Whole_Blood_chr19_4717660_C2_ENSG00000183617.4	6	-0.0484806	0.0901473	0.59072	-0.00459686	-0.0253049	-0.185239	0.589961	4.1722e-05	0.937092	FALSE
Whole_Blood_chr19_4717660_C2_ENSG00000185361.8	10	0.00794407	0.0298785	0.790332	-0.0180189	0.00555154	0.0380856	0.592324	2.6708e-11	0.975289	FALSE
Whole_Blood_chr19_4717660_C2_ENSG00000205784.2	8	-0.00799047	0.0263633	0.76182	-0.0129043	-0.0126205	0.00119339	0.847263	9.92599e-16	0.970829	FALSE
Whole_Blood_chr19_4717660_C2_ENSG00000205790.1	9	0.0229558	0.0194287	0.237389	-0.0124907	-0.0142383	0.0550062	0.527316	1.87312e-13	0.783547	FALSE
Whole_Blood_chr19_4717660_C2_ENSG00000214456.8	13	-0.0319446	0.035909	0.373681	-0.0244919	-0.0201114	0.0192652	0.521122	6.62654e-16	0.866319	FALSE
Whole_Blood_chr19_4717660_C2_ENSG00000223573.6	14	-0.0125098	0.0231113	0.588312	-0.028443	-0.0351255	-0.0269338	0.66458	3.28657e-07	0.93677	FALSE
Whole_Blood_chr19_4717660_C2_ENSG00000233270.1	10	0.00542329	0.0164864	0.74219	-0.000782045	0.000349255	0.0456211	0.277036	3.29137e-07	0.966797	FALSE
Whole_Blood_chr19_4717660_C2_ENSG00000267030.1	10	-0.00151592	0.0157097	0.923127	-0.012131	-0.00480664	-0.0064163	0.897892	6.50449e-12	0.991201	FALSE
Whole_Blood_chr19_4717660_C2_ENSG00000267205.1	4	0.00683287	0.0378943	0.856906	0.00215247	0.046657	-0.00703429	0.908501	0.00285021	0.983245	FALSE
Whole_Blood_chr19_4717660_C2_ENSG00000267255.1	7	-0.0406372	0.0250431	0.104656	-0.0367782	-0.0403673	-0.0461235	0.938354	1.70804e-11	0.615321	FALSE
Whole_Blood_chr19_4717660_C2_ENSG00000267769.1	12	-0.0230016	0.00755575	0.00233264	-0.0221557	-0.021495	-0.0311958	0.377651	5.39196e-96	0.0756059	FALSE
Whole_Blood_chr19_4717660_C2_ENSG00000267980.1	12	-0.0146499	0.0141215	0.29954	-0.0278628	-0.0174641	-0.0240532	0.878862	1.99942e-21	0.824391	FALSE
Whole_Blood_chr19_4717660_C2_ENSG00000268670.1	7	-0.0560027	0.0360082	0.11988	-0.0339607	-0.0335189	-0.240874	0.365751	1.68173e-05	0.643576	FALSE
Whole_Blood_chr19_4717660_C2_ENSG00000269318.1	9	0.00647607	0.0185406	0.726871	0.012048	0.0103233	0.0112324	0.912949	2.73649e-07	0.965081	FALSE
Whole_Blood_chr19_4717660_C2_ENSG00000276043.4	16	0.0400249	0.0250105	0.109526	0.0480957	0.0412907	0.0822887	0.379131	1.26148e-15	0.624561	FALSE
Whole_Blood_chr19_4717660_C2_ENSG00000280239.1	8	0.027643	0.0338073	0.413548	0.0426923	0.0525573	0.0786852	0.542161	9.95736e-13	0.882639	FALSE
Whole_Blood_chr19_4717660_C2_ENSG00000283928.1	10	0.00542396	0.0350342	0.876964	-0.00486002	0.00825433	0.0599114	0.5065	4.71578e-07	0.985682	FALSE
Whole_Blood_chr19_48697960_A2_ENSG00000024422.11	4	-0.0986943	0.147054	0.502129	-0.0974463	-0.105572	0.188823	0.295148	0.000243237	0.913171	FALSE
Whole_Blood_chr19_48697960_A2_ENSG00000063127.15	9	-0.0789338	0.087382	0.366357	-0.0454356	-0.072594	-0.0610898	0.896915	3.14056e-10	0.862324	FALSE
Whole_Blood_chr19_48697960_A2_ENSG00000063176.15	14	0.0911586	0.0900884	0.311596	0.0713289	0.0694492	0.0705963	0.9066	2.26787e-16	0.832062	FALSE
Whole_Blood_chr19_48697960_A2_ENSG00000063177.12	12	0.428378	0.302506	0.156748	0.753392	0.608526	0.449101	0.969295	5.52546e-09	0.700934	FALSE
Whole_Blood_chr19_48697960_A2_ENSG00000063180.8	8	-0.0335877	0.15906	0.83276	-0.0303452	0.109346	0.0732317	0.829418	3.26918e-11	0.980446	FALSE
Whole_Blood_chr19_48697960_A2_ENSG00000074219.13	13	-0.020707	0.0783844	0.791647	-0.0731634	-0.0478994	-0.123282	0.577259	3.67397e-11	0.975291	FALSE
Whole_Blood_chr19_48697960_A2_ENSG00000087074.7	14	-0.244669	0.116953	0.0364361	-0.135403	-0.127118	-0.373799	0.639064	5.27788e-12	0.406126	FALSE
Whole_Blood_chr19_48697960_A2_ENSG00000087076.8	11	0.0759415	0.0622091	0.222182	0.115607	0.111141	0.134691	0.613647	2.55972e-17	0.772011	FALSE
Whole_Blood_chr19_48697960_A2_ENSG00000087086.14	8	0.119791	0.156836	0.444986	0.156613	0.112956	-0.0453136	0.460945	9.82003e-10	0.895186	FALSE
Whole_Blood_chr19_48697960_A2_ENSG00000087088.19	9	-0.0473312	0.151144	0.754164	0.0213675	0.0287634	0.0491281	0.799441	1.05449e-12	0.969309	FALSE
Whole_Blood_chr19_48697960_A2_ENSG00000088002.11	9	0.0109918	0.0391392	0.778834	-0.00571941	-0.0094776	-0.0347997	0.519304	9.87884e-21	0.973943	FALSE
Whole_Blood_chr19_48697960_A2_ENSG00000090554.12	10	-0.147505	0.310556	0.634808	-0.251297	-0.348824	0.398668	0.500236	5.65056e-06	0.946572	FALSE
Whole_Blood_chr19_48697960_A2_ENSG00000104805.15	11	0.0459322	0.0881001	0.602113	0.0494179	0.0327911	0.0519828	0.947221	1.98903e-49	0.939244	FALSE
Whole_Blood_chr19_48697960_A2_ENSG00000104808.7	11	-0.0555567	0.06796	0.413648	-0.0150196	-0.0226055	0.216608	0.00836581	4.30588e-11	0.882639	FALSE
Whole_Blood_chr19_48697960_A2_ENSG00000104812.14	7	-0.184883	0.105495	0.0796839	-0.201733	-0.194379	-0.204683	0.889583	3.18989e-23	0.55785	FALSE
Whole_Blood_chr19_48697960_A2_ENSG00000104826.12	15	0.0399672	0.0463537	0.388565	-0.028343	-0.0137454	-0.0731168	0.108369	5.97152e-11	0.873546	FALSE
Whole_Blood_chr19_48697960_A2_ENSG00000104852.14	11	-0.0915775	0.127487	0.472556	-0.141479	-0.126784	-0.246313	0.621423	7.28548e-11	0.904801	FALSE
Whole_Blood_chr19_48697960_A2_ENSG00000104863.11	6	0.0493207	0.105902	0.641416	-0.00154614	0.00348018	-0.59379	0.0355029	3.38304e-11	0.947882	FALSE
Whole_Blood_chr19_48697960_A2_ENSG00000104870.12	9	0.0805258	0.357999	0.822031	-0.0290681	-0.051852	0.636859	0.621175	4.37533e-05	0.979358	FALSE
Whole_Blood_chr19_48697960_A2_ENSG00000104872.10	10	-0.0403888	0.198801	0.839008	-0.202498	-0.381221	-0.300964	0.586696	1.85936e-06	0.981086	FALSE
Whole_Blood_chr19_48697960_A2_ENSG00000104888.9	6	-0.0629022	0.0844947	0.456603	-0.00277841	-0.00894241	-0.322918	0.598244	1.93933e-06	0.899185	FALSE
Whole_Blood_chr19_48697960_A2_ENSG00000104894.11	13	0.216959	0.114686	0.0585215	0.174259	0.169508	0.316886	0.678209	3.98903e-14	0.496875	FALSE
Whole_Blood_chr19_48697960_A2_ENSG00000105373.18	6	-0.287534	0.378697	0.447691	-0.218637	-0.27208	-1.00437	0.382596	0.000947066	0.895946	FALSE
Whole_Blood_chr19_48697960_A2_ENSG00000105398.3	8	-0.0817679	0.123907	0.50931	-0.0954062	-0.0999626	-0.16574	0.839152	0.000115287	0.915185	FALSE
Whole_Blood_chr19_48697960_A2_ENSG00000105438.8	8	-0.317358	0.221711	0.152315	-0.346684	-0.371247	-0.359497	0.90382	5.76983e-11	0.695965	FALSE
Whole_Blood_chr19_48697960_A2_ENSG00000105443.13	6	-0.0146977	0.0640396	0.818473	-0.00996383	-0.0102944	-0.00765355	0.938215	8.27276e-41	0.978682	FALSE
Whole_Blood_chr19_48697960_A2_ENSG00000105447.12	9	0.010657	0.0739887	0.885472	0.0290769	0.028819	-0.0241987	0.728283	2.46081e-21	0.986422	FALSE
Whole_Blood_chr19_48697960_A2_ENSG00000105464.3	9	0.0293536	0.0854178	0.731112	0.0195349	-0.00125519	-0.0720377	0.53747	4.84269e-10	0.965855	FALSE
Whole_Blood_chr19_48697960_A2_ENSG00000105479.15	7	0.0184455	0.0401733	0.646127	0.0238198	0.0234381	0.0775042	0.332644	1.20453e-26	0.94889	FALSE
Whole_Blood_chr19_48697960_A2_ENSG00000105483.17	8	-0.136642	0.285288	0.631966	0.2913	0.196091	0.84381	0.0532532	9.36601e-18	0.945934	FALSE
Whole_Blood_chr19_48697960_A2_ENSG00000105486.13	15	0.0830944	0.146835	0.571459	0.140529	0.165119	-0.27906	0.277684	2.57335e-09	0.932354	FALSE
Whole_Blood_chr19_48697960_A2_ENSG00000105499.13	5	0.107605	0.0725105	0.137812	0.0925187	0.0758596	-0.126664	0.090615	3.45845e-11	0.673625	FALSE
Whole_Blood_chr19_48697960_A2_ENSG00000105507.2	14	-0.0208423	0.0700207	0.765963	0.0721316	0.061696	0.236373	0.050087	1.93128e-10	0.971605	FALSE
Whole_Blood_chr19_48697960_A2_ENSG00000105516.10	7	0.0796026	0.136995	0.561198	0.253365	0.210584	0.502533	0.231986	3.21848e-07	0.929583	FALSE
Whole_Blood_chr19_48697960_A2_ENSG00000105538.9	10	-0.161248	0.100593	0.108939	-0.0177572	0.027603	-0.0724166	0.861111	6.57442e-11	0.623176	FALSE
Whole_Blood_chr19_48697960_A2_ENSG00000105552.14	6	0.0660492	0.0976354	0.498731	0.0757631	0.0977817	0.251209	0.446399	1.67722e-12	0.912418	FALSE
Whole_Blood_chr19_48697960_A2_ENSG00000105559.11	9	0.0867789	0.0714009	0.224223	0.0913175	0.09562	0.151774	0.768055	2.55302e-08	0.773489	FALSE
Whole_Blood_chr19_48697960_A2_ENSG00000126453.9	4	0.0859796	0.152709	0.573416	0.086737	0.0950719	0.155089	0.822761	0.000298318	0.932887	FALSE
Whole_Blood_chr19_48697960_A2_ENSG00000126456.15	6	0.164947	0.391431	0.673467	0.272228	0.289172	0.529929	0.510174	0.000242008	0.955318	FALSE
Whole_Blood_chr19_48697960_A2_ENSG00000126457.21	5	0.119782	0.43246	0.781797	0.0961932	0.0814799	-0.425388	0.331736	0.010473	0.974343	FALSE
Whole_Blood_chr19_48697960_A2_ENSG00000126458.3	3	0.0178875	0.201741	0.929348	-0.00107082	0.114945	-0.107833	0.881772	0.000320712	0.991772	FALSE
Whole_Blood_chr19_48697960_A2_ENSG00000126460.10	5	0.0596083	0.0945329	0.528331	0.129567	0.14346	-0.466225	0.404295	0.00066913	0.921141	FALSE
Whole_Blood_chr19_48697960_A2_ENSG00000126461.14	2	-0.673102	0.467165	0.149634					0.0349443	0.691684	FALSE
Whole_Blood_chr19_48697960_A2_ENSG00000126464.13	5	0.119786	0.245746	0.625947	0.22069	0.267046	-0.359555	0.554384	0.00165145	0.944503	FALSE
Whole_Blood_chr19_48697960_A2_ENSG00000130528.11	14	0.0290307	0.0975061	0.765908	0.0716249	0.066434	0.0498547	0.871079	1.6539e-09	0.971567	FALSE
Whole_Blood_chr19_48697960_A2_ENSG00000130529.15	8	-0.0107089	0.0450248	0.812001	-0.0203084	-0.0101434	0.0860003	0.263411	2.77185e-18	0.97797	FALSE
Whole_Blood_chr19_48697960_A2_ENSG00000142227.10	16	0.114785	0.147431	0.436233	0.0306407	-0.0320701	0.77187	0.0287026	4.6562e-13	0.891355	FALSE
Whole_Blood_chr19_48697960_A2_ENSG00000142233.11	8	-0.0372329	0.0731631	0.61082	-0.0178522	-0.00799408	-0.0265366	0.936016	1.57577e-16	0.94102	FALSE
Whole_Blood_chr19_48697960_A2_ENSG00000142235.8	8	0.0803323	0.136476	0.556118	0.0996832	-0.00430621	-0.154603	0.375935	7.46246e-09	0.928272	FALSE
Whole_Blood_chr19_48697960_A2_ENSG00000142534.6	10	-0.0144491	0.212101	0.945687	-0.156099	-0.171352	-0.17998	0.684538	3.26351e-09	0.993522	FALSE
Whole_Blood_chr19_48697960_A2_ENSG00000142541.16	14	0.346202	0.300566	0.249389	0.36251	0.40001	-0.0173158	0.36544	1.26312e-10	0.793166	FALSE
Whole_Blood_chr19_48697960_A2_ENSG00000142546.13	6	0.109079	0.299449	0.715659	0.19656	0.183881	-0.0619455	0.835331	0.00011421	0.963216	FALSE
Whole_Blood_chr19_48697960_A2_ENSG00000142552.7	4	-0.278323	0.139981	0.0467795	-0.235152	-0.208566	-0.261339	0.967809	1.34542e-09	0.451389	FALSE
Whole_Blood_chr19_48697960_A2_ENSG00000161558.10	7	-0.0695415	0.0991637	0.483129	-0.00309749	-0.0161751	-0.252097	0.62354	7.13582e-10	0.907845	FALSE
Whole_Blood_chr19_48697960_A2_ENSG00000161618.9	7	-0.0410356	0.127531	0.747628	-0.0253676	-0.024582	0.163636	0.703558	1.35457e-07	0.967932	FALSE
Whole_Blood_chr19_48697960_A2_ENSG00000174951.10	15	0.0121561	0.0740306	0.869571	6.32248e-05	0.0381294	0.0702327	0.705569	2.28211e-11	0.985001	FALSE
Whole_Blood_chr19_48697960_A2_ENSG00000176909.11	12	0.0807022	0.0545166	0.138787	0.0333859	0.0377536	0.0964709	0.885326	5.31117e-11	0.675553	FALSE
Whole_Blood_chr19_48697960_A2_ENSG00000176920.11	15	0.0222086	0.0528079	0.67408	-0.0221891	-0.0327967	-0.117295	0.0336492	5.00871e-13	0.955368	FALSE
Whole_Blood_chr19_48697960_A2_ENSG00000177380.13	11	0.0627083	0.120026	0.601352	0.0862544	0.0814779	-0.106626	0.474363	2.34261e-07	0.939081	FALSE
Whole_Blood_chr19_48697960_A2_ENSG00000178980.14	7	0.155459	0.234221	0.506866	0.129345	0.120514	-0.199714	0.494686	0.00185004	0.914416	FALSE
Whole_Blood_chr19_48697960_A2_ENSG00000182324.6	8	-0.0269712	0.078001	0.729507	-0.0133128	0.0014016	-0.109345	0.395348	1.5562e-06	0.965477	FALSE
Whole_Blood_chr19_48697960_A2_ENSG00000183207.13	6	0.142856	0.150843	0.343615	0.232805	0.234557	0.338616	0.289864	2.83706e-15	0.851349	FALSE
Whole_Blood_chr19_48697960_A2_ENSG00000185453.12	5	-0.0184187	0.138903	0.894509	0.0253992	0.0113161	0.372362	0.248755	0.000104803	0.987956	FALSE
Whole_Blood_chr19_48697960_A2_ENSG00000197813.5	8	0.0166759	0.0657707	0.799846	0.0247754	0.016708	0.233672	0.402766	6.16608e-09	0.976185	FALSE
Whole_Blood_chr19_48697960_A2_ENSG00000199631.1	4	-0.00963512	0.136945	0.943909	0.024697	0.0412174	0.348293	0.436454	0.000526384	0.993497	FALSE
Whole_Blood_chr19_48697960_A2_ENSG00000200259.1	14	-0.132748	0.0812851	0.102444	-0.134401	-0.162462	-0.246273	0.360975	2.49612e-11	0.610067	FALSE
Whole_Blood_chr19_48697960_A2_ENSG00000200530.1	10	0.0794905	0.0771628	0.302932	0.0564481	0.0627853	-0.2062	0.341805	1.87161e-09	0.825988	FALSE
Whole_Blood_chr19_48697960_A2_ENSG00000221803.1	6	0.097094	0.106733	0.362988	-0.0560949	-0.0672613	-0.0635364	0.562284	0.0032704	0.86055	FALSE
Whole_Blood_chr19_48697960_A2_ENSG00000221916.3	6	-0.127827	0.0524525	0.0148093	-0.120693	-0.0852414	-0.0786083	0.831205	4.40412e-09	0.250684	FALSE
Whole_Blood_chr19_48697960_A2_ENSG00000232871.8	12	-0.0657021	0.0325065	0.0432591	-0.0576711	-0.0582104	-0.0195838	0.56243	3.08528e-23	0.437129	FALSE
Whole_Blood_chr19_48697960_A2_ENSG00000235191.1	15	-0.140837	0.0518917	0.00664634	-0.101718	-0.107752	0.0520096	0.0342837	1.9812e-13	0.152872	FALSE
Whole_Blood_chr19_48697960_A2_ENSG00000260366.1	10	0.018839	0.0525406	0.719923	0.0309121	0.0260012	0.0415083	0.787775	3.25085e-10	0.9638	FALSE
Whole_Blood_chr19_48697960_A2_ENSG00000267898.1	15	-0.0100221	0.0541571	0.853185	-0.000895064	0.00135479	0.0638986	0.449391	1.04002e-12	0.983028	FALSE
Whole_Blood_chr19_48697960_A2_ENSG00000268001.1	5	0.021565	0.101647	0.831986	0.071487	0.0874063	0.34093	0.11957	3.23821e-19	0.980434	FALSE
Whole_Blood_chr19_48697960_A2_ENSG00000268583.1	10	-0.015523	0.0551499	0.77835	-0.0482249	-0.0520842	0.0941682	0.464958	1.11154e-09	0.97393	FALSE
Whole_Blood_chr19_48697960_A2_ENSG00000268655.2	13	-0.00744631	0.0374543	0.842411	-0.0153802	-0.00618102	0.0092562	0.796157	2.30953e-11	0.981695	FALSE
Whole_Blood_chr19_48697960_A2_ENSG00000280353.1	5	0.00996585	0.0334965	0.76607	0.0160244	0.0174834	0.0428996	0.569278	2.28791e-33	0.971618	FALSE
Whole_Blood_chr19_48702851_C2_ENSG00000024422.11	3	-0.0283329	0.0511736	0.57981	-0.0287495	-0.028799	-0.052008	0.875583	0.000579262	0.934688	FALSE
Whole_Blood_chr19_48702851_C2_ENSG00000063127.15	9	0.0132399	0.0313529	0.672816	0.0169325	0.00520029	0.0514575	0.432549	2.44524e-10	0.955318	FALSE
Whole_Blood_chr19_48702851_C2_ENSG00000063176.15	14	0.0389987	0.0321026	0.224437	0.0507292	0.0399491	-0.0605886	0.123883	2.13772e-16	0.773669	FALSE
Whole_Blood_chr19_48702851_C2_ENSG00000063177.12	12	0.0545119	0.0938309	0.561268	0.0368275	0.0324081	0.129879	0.690814	3.6519e-09	0.929635	FALSE
Whole_Blood_chr19_48702851_C2_ENSG00000063180.8	11	0.0142367	0.0448799	0.751078	0.0349995	0.0523083	-0.0844372	0.178524	1.06938e-12	0.968582	FALSE
Whole_Blood_chr19_48702851_C2_ENSG00000074219.13	11	-0.0410433	0.0220197	0.0623307	-0.0194216	-0.016593	-0.00839911	0.445769	9.68115e-11	0.50893	FALSE
Whole_Blood_chr19_48702851_C2_ENSG00000087074.7	13	-0.0065535	0.0463642	0.887595	0.0345053	0.0503358	0.0761345	0.389574	1.7099e-13	0.987005	FALSE
Whole_Blood_chr19_48702851_C2_ENSG00000087076.8	8	0.0603176	0.0186462	0.0012171	0.0791429	0.0845839	0.0951451	0.240518	8.98382e-17	0.0472266	TRUE
Whole_Blood_chr19_48702851_C2_ENSG00000087086.14	11	-0.0885097	0.0483536	0.0671801	0.00353604	0.0489675	0.0823854	0.101103	1.6033e-11	0.523256	FALSE
Whole_Blood_chr19_48702851_C2_ENSG00000087088.19	9	0.016309	0.0550075	0.766858	0.0148728	0.0221789	0.000183328	0.903704	6.53033e-13	0.9717	FALSE
Whole_Blood_chr19_48702851_C2_ENSG00000088002.11	9	-0.023733	0.0103999	0.0224866	-0.0350635	-0.0289805	-0.042889	0.280135	7.7738e-21	0.318281	FALSE
Whole_Blood_chr19_48702851_C2_ENSG00000090554.12	11	-0.134862	0.103932	0.194426	-0.131643	-0.114608	0.355415	0.091277	2.32374e-06	0.74351	FALSE
Whole_Blood_chr19_48702851_C2_ENSG00000104805.15	11	-0.0216182	0.0165285	0.190895	-0.0238013	-0.0259832	-0.0202429	0.938263	2.15721e-50	0.739818	FALSE
Whole_Blood_chr19_48702851_C2_ENSG00000104808.7	11	-0.0212529	0.0201499	0.291544	-0.0108788	-0.0120747	-0.00330279	0.595974	2.93604e-11	0.820382	FALSE
Whole_Blood_chr19_48702851_C2_ENSG00000104812.14	7	-0.0269106	0.0405499	0.50692	-0.0298167	-0.0283858	-0.0581452	0.481576	8.27575e-22	0.914416	FALSE
Whole_Blood_chr19_48702851_C2_ENSG00000104826.12	15	0.0259712	0.0187142	0.165205	0.00913936	0.0105991	-0.0123202	0.203131	4.87539e-11	0.71171	FALSE
Whole_Blood_chr19_48702851_C2_ENSG00000104852.14	12	-0.061636	0.0364046	0.0904397	-0.0554544	-0.0522298	-0.0131066	0.631983	6.14952e-11	0.583679	FALSE
Whole_Blood_chr19_48702851_C2_ENSG00000104863.11	7	0.0242875	0.0581715	0.676301	-0.0329968	-0.0249089	-0.365203	0.00460036	3.43284e-11	0.955963	FALSE
Whole_Blood_chr19_48702851_C2_ENSG00000104870.12	7	-0.144791	0.130174	0.266014	-0.172502	-0.166521	-0.458383	0.464309	5.98465e-05	0.803045	FALSE
Whole_Blood_chr19_48702851_C2_ENSG00000104872.10	10	-0.0276618	0.0608258	0.649274	0.106381	0.0568006	-0.214036	0.225734	1.46473e-06	0.949589	FALSE
Whole_Blood_chr19_48702851_C2_ENSG00000104888.9	7	-0.0290166	0.0398914	0.466988	0.0115581	0.00326458	-0.0548044	0.906268	1.03805e-06	0.902862	FALSE
Whole_Blood_chr19_48702851_C2_ENSG00000104894.11	13	0.0443583	0.0556075	0.425042	0.0846207	0.0561982	0.0707361	0.819635	4.52303e-14	0.8871	FALSE
Whole_Blood_chr19_48702851_C2_ENSG00000105373.18	6	-0.241652	0.122244	0.0480646	-0.204681	-0.243996	-0.0898586	0.567302	0.000920475	0.45612	FALSE
Whole_Blood_chr19_48702851_C2_ENSG00000105398.3	8	0.0464671	0.0342533	0.174918	0.0568827	0.0501004	0.105851	0.568316	8.76969e-05	0.724081	FALSE
Whole_Blood_chr19_48702851_C2_ENSG00000105438.8	8	-0.166223	0.0554443	0.00271744	-0.0915129	-0.081013	-0.0564863	0.255186	5.62651e-11	0.0838718	FALSE
Whole_Blood_chr19_48702851_C2_ENSG00000105443.13	7	0.0363752	0.0181829	0.0454437	0.0436827	0.0404039	0.052665	0.508081	4.25771e-42	0.445668	FALSE
Whole_Blood_chr19_48702851_C2_ENSG00000105447.12	9	0.0442239	0.0306656	0.149264	0.0480833	0.0468115	0.112356	0.0462087	8.4114e-22	0.691175	FALSE
Whole_Blood_chr19_48702851_C2_ENSG00000105464.3	9	-0.00553919	0.0340457	0.870756	-0.0276393	-0.0231578	0.00139667	0.932439	2.39112e-09	0.985159	FALSE
Whole_Blood_chr19_48702851_C2_ENSG00000105479.15	6	0.0107338	0.0128124	0.402161	0.0120512	0.0120517	0.0145241	0.908091	8.18537e-27	0.877851	FALSE
Whole_Blood_chr19_48702851_C2_ENSG00000105483.17	8	-0.0263674	0.0972984	0.786395	0.0831553	0.0843662	0.203977	0.231515	3.5471e-18	0.975003	FALSE
Whole_Blood_chr19_48702851_C2_ENSG00000105486.13	15	0.0617745	0.0528363	0.242336	-0.040909	-0.0329834	0.0321606	0.765145	3.04265e-09	0.787517	FALSE
Whole_Blood_chr19_48702851_C2_ENSG00000105499.13	5	0.00700584	0.0167669	0.676066	0.00441626	0.00505245	-0.042493	0.147412	1.71222e-11	0.955931	FALSE
Whole_Blood_chr19_48702851_C2_ENSG00000105507.2	14	-0.013822	0.0229577	0.547132	0.00556144	0.0109036	-0.0333474	0.684953	1.16881e-10	0.925751	FALSE
Whole_Blood_chr19_48702851_C2_ENSG00000105516.10	8	-0.0357889	0.0378681	0.34461	-0.0193468	-0.0172193	0.0750182	0.0742104	6.07473e-08	0.85183	FALSE
Whole_Blood_chr19_48702851_C2_ENSG00000105538.9	10	-0.0311185	0.0327299	0.341724	0.00828874	0.013209	-0.0476809	0.913927	2.52998e-11	0.850298	FALSE
Whole_Blood_chr19_48702851_C2_ENSG00000105552.14	6	0.0129264	0.0313319	0.679928	0.0451511	0.0560912	-0.0112244	0.798038	1.47403e-12	0.956475	FALSE
Whole_Blood_chr19_48702851_C2_ENSG00000105559.11	9	0.109106	0.0329059	0.00091419	0.0786834	0.080102	0.184294	0.380713	3.30592e-08	0.0382191	TRUE
Whole_Blood_chr19_48702851_C2_ENSG00000126453.9	5	-0.0455556	0.047435	0.336864	-0.0374444	-0.0360605	-0.0746814	0.770784	0.000104008	0.847552	FALSE
Whole_Blood_chr19_48702851_C2_ENSG00000126456.15	6	0.0769631	0.0838817	0.35887	0.081926	0.0823718	0.131521	0.664417	0.000139299	0.858926	FALSE
Whole_Blood_chr19_48702851_C2_ENSG00000126457.21	5	-0.0782502	0.126131	0.535004	-0.126136	-0.123794	-0.342027	0.246024	0.00864557	0.922756	FALSE
Whole_Blood_chr19_48702851_C2_ENSG00000126458.3	3	-0.0607194	0.0603181	0.314101	-0.0922817	-0.101627	-0.193852	0.631059	0.000342217	0.833928	FALSE
Whole_Blood_chr19_48702851_C2_ENSG00000126460.10	5	-0.00438328	0.0297523	0.882875	-0.00741071	-0.00661334	-0.11102	0.559395	0.000570509	0.986218	FALSE
Whole_Blood_chr19_48702851_C2_ENSG00000126461.14	2	-0.135282	0.148832	0.363373					0.0310284	0.86089	FALSE
Whole_Blood_chr19_48702851_C2_ENSG00000126464.13	5	0.0107837	0.0793548	0.891906	0.0105532	-0.00758439	0.221617	0.443503	0.00159508	0.987371	FALSE
Whole_Blood_chr19_48702851_C2_ENSG00000130528.11	14	-0.0287939	0.0251845	0.252906	-0.0237068	-0.0293054	-0.0305561	0.959555	8.73342e-10	0.795031	FALSE
Whole_Blood_chr19_48702851_C2_ENSG00000130529.15	8	0.0103174	0.0169158	0.541908	0.00274031	0.00770495	0.0295146	0.619971	7.02077e-19	0.924297	FALSE
Whole_Blood_chr19_48702851_C2_ENSG00000142227.10	16	0.00747699	0.0398745	0.851258	-0.00952342	0.00212995	-0.0760286	0.391283	3.68611e-13	0.982837	FALSE
Whole_Blood_chr19_48702851_C2_ENSG00000142233.11	10	0.0110617	0.0230981	0.632008	0.0389056	0.0406413	0.0191984	0.840606	7.55837e-17	0.945953	FALSE
Whole_Blood_chr19_48702851_C2_ENSG00000142235.8	8	0.00335871	0.0391775	0.931681	0.0245424	0.0340862	-0.0767863	0.343635	3.30577e-09	0.992026	FALSE
Whole_Blood_chr19_48702851_C2_ENSG00000142534.6	10	-0.0719129	0.0754561	0.340568	-0.072808	-0.074176	-0.0912398	0.893894	3.0663e-09	0.84944	FALSE
Whole_Blood_chr19_48702851_C2_ENSG00000142541.16	14	0.0733881	0.0962561	0.445806	0.163049	0.122075	0.0532	0.888914	8.7285e-11	0.895602	FALSE
Whole_Blood_chr19_48702851_C2_ENSG00000142546.13	6	-0.133188	0.0948246	0.16015	-0.0647241	-0.116321	-0.48039	0.23452	0.000121136	0.705374	FALSE
Whole_Blood_chr19_48702851_C2_ENSG00000142552.7	4	0.0425431	0.0412164	0.301983	0.0344835	0.0352296	0.0518733	0.924533	8.94914e-10	0.825512	FALSE
Whole_Blood_chr19_48702851_C2_ENSG00000161558.10	7	-0.00996106	0.0441453	0.82148	-0.0405764	-0.0307945	-0.182176	0.204531	5.18333e-10	0.979322	FALSE
Whole_Blood_chr19_48702851_C2_ENSG00000161618.9	5	0.0157138	0.0461657	0.733572	0.0619313	0.0641432	0.199365	0.14384	4.01245e-08	0.966015	FALSE
Whole_Blood_chr19_48702851_C2_ENSG00000174951.10	15	0.0293711	0.0231869	0.205258	0.0337508	0.0299225	0.0261026	0.942551	1.31811e-11	0.755031	FALSE
Whole_Blood_chr19_48702851_C2_ENSG00000176909.11	12	-0.00595257	0.018933	0.753216	0.0243464	0.00841331	0.0321965	0.319681	2.06595e-11	0.969161	FALSE
Whole_Blood_chr19_48702851_C2_ENSG00000176920.11	15	-0.00462192	0.0203788	0.820579	0.00914618	0.00988554	-0.0382587	0.227327	3.76367e-13	0.979122	FALSE
Whole_Blood_chr19_48702851_C2_ENSG00000177380.13	12	-0.0200977	0.039973	0.615117	-0.0342544	-0.00947134	0.0370762	0.451145	2.02548e-07	0.942046	FALSE
Whole_Blood_chr19_48702851_C2_ENSG00000178980.14	7	0.073057	0.0900427	0.417159	-0.0489367	-0.0340597	-0.153396	0.234724	0.0018006	0.88404	FALSE
Whole_Blood_chr19_48702851_C2_ENSG00000182324.6	8	-0.0290175	0.0214044	0.175201	-0.0384433	-0.0334248	-0.0653262	0.193151	1.12349e-06	0.724382	FALSE
Whole_Blood_chr19_48702851_C2_ENSG00000183207.13	7	0.0171124	0.0405969	0.673375	0.0176154	0.0147421	0.0446565	0.579496	1.32931e-15	0.955318	FALSE
Whole_Blood_chr19_48702851_C2_ENSG00000185453.12	5	-0.0498146	0.0444352	0.262261	-0.0302276	-0.0258824	-0.00489065	0.647275	0.000109649	0.800733	FALSE
Whole_Blood_chr19_48702851_C2_ENSG00000197813.5	9	0.0428621	0.0216336	0.0475598	0.0249694	0.0308687	0.0987773	0.586994	3.44367e-09	0.454615	FALSE
Whole_Blood_chr19_48702851_C2_ENSG00000199631.1	4	0.027673	0.060961	0.649867	0.0410398	0.0798548	0.303215	0.368495	0.000762509	0.949683	FALSE
Whole_Blood_chr19_48702851_C2_ENSG00000200259.1	13	0.009074	0.0330849	0.783882	-0.0295172	-0.0320195	0.026256	0.761924	2.39159e-11	0.974613	FALSE
Whole_Blood_chr19_48702851_C2_ENSG00000200530.1	10	0.00176366	0.0254966	0.944852	-0.0104905	-0.00849268	0.0309922	0.728072	9.71452e-10	0.993497	FALSE
Whole_Blood_chr19_48702851_C2_ENSG00000221803.1	6	0.00507534	0.0472892	0.914531	-0.042816	-0.035262	-0.0971454	0.359029	0.00383262	0.990345	FALSE
Whole_Blood_chr19_48702851_C2_ENSG00000221916.3	6	-0.0288844	0.0192659	0.133809	-0.0368648	-0.0413708	-0.0195921	0.923478	3.62574e-09	0.667545	FALSE
Whole_Blood_chr19_48702851_C2_ENSG00000232871.8	12	-0.0245403	0.00930107	0.00832882	-0.0285804	-0.0272054	-0.0337606	0.693989	2.12714e-23	0.177074	FALSE
Whole_Blood_chr19_48702851_C2_ENSG00000235191.1	13	-0.0597541	0.0296676	0.0439967	0.00688096	0.0135785	-0.109796	0.545881	8.90012e-13	0.440163	FALSE
Whole_Blood_chr19_48702851_C2_ENSG00000260366.1	10	0.0305559	0.0275979	0.268214	0.0114971	-0.000300945	-0.0245238	0.23275	1.99323e-10	0.804791	FALSE
Whole_Blood_chr19_48702851_C2_ENSG00000267898.1	15	-0.0186315	0.0171121	0.276247	-0.012022	-0.0121956	-0.00106441	0.627639	4.00625e-13	0.811106	FALSE
Whole_Blood_chr19_48702851_C2_ENSG00000268001.1	5	-0.0269021	0.0513102	0.600068	-0.00844724	-0.00521578	0.0604103	0.349167	3.09145e-19	0.938873	FALSE
Whole_Blood_chr19_48702851_C2_ENSG00000268583.1	7	0.00720797	0.0297191	0.808364	0.00452426	0.00118777	0.00784748	0.992432	2.6299e-08	0.977597	FALSE
Whole_Blood_chr19_48702851_C2_ENSG00000268655.2	13	-0.0202098	0.0140814	0.151225	-0.0284846	-0.0283814	-0.0524391	0.165676	1.99554e-11	0.694145	FALSE
Whole_Blood_chr19_48702851_C2_ENSG00000280353.1	5	0.00711667	0.0107562	0.508206	0.00955948	0.00920996	0.0249294	0.489699	1.14217e-33	0.914783	FALSE
Whole_Blood_chr19_48703160_B2_ENSG00000024422.11	3	-0.00575934	0.110773	0.958535	-0.0184669	-0.0184713	-0.205334	0.56478	0.00060844	0.994759	FALSE
Whole_Blood_chr19_48703160_B2_ENSG00000063127.15	9	0.00970291	0.0543281	0.858253	-0.00484294	-0.0116558	-0.0279305	0.642136	1.98183e-10	0.983358	FALSE
Whole_Blood_chr19_48703160_B2_ENSG00000063176.15	14	0.0533591	0.074041	0.471113	0.0434048	0.0535678	0.103187	0.742728	2.6405e-16	0.904501	FALSE
Whole_Blood_chr19_48703160_B2_ENSG00000063177.12	12	0.0170938	0.192832	0.929363	0.0306461	0.021186	0.179172	0.650259	2.9532e-09	0.991772	FALSE
Whole_Blood_chr19_48703160_B2_ENSG00000063180.8	8	0.042596	0.0771299	0.580768	0.111126	0.128869	0.0488615	0.981939	7.50848e-12	0.934933	FALSE
Whole_Blood_chr19_48703160_B2_ENSG00000074219.13	13	-0.00797572	0.0449028	0.85902	0.000687996	-0.0134351	0.02398	0.751579	1.76211e-11	0.983482	FALSE
Whole_Blood_chr19_48703160_B2_ENSG00000087074.7	14	-0.0250274	0.0787226	0.750547	-0.0452353	-0.111526	-0.142111	0.502613	3.92239e-12	0.968582	FALSE
Whole_Blood_chr19_48703160_B2_ENSG00000087076.8	8	0.0959151	0.0393956	0.0149055	0.126317	0.130085	0.133351	0.565827	8.57241e-17	0.251494	FALSE
Whole_Blood_chr19_48703160_B2_ENSG00000087086.14	8	0.0282392	0.103081	0.784123	0.0958905	0.0974195	0.174991	0.501507	1.10939e-10	0.974648	FALSE
Whole_Blood_chr19_48703160_B2_ENSG00000087088.19	9	0.0829018	0.119542	0.487998	0.0903218	0.0978897	0.435925	0.198103	7.78262e-13	0.909222	FALSE
Whole_Blood_chr19_48703160_B2_ENSG00000088002.11	9	-0.0131533	0.0242605	0.587702	-0.0252331	-0.0192066	0.00722749	0.6179	4.17412e-21	0.936651	FALSE
Whole_Blood_chr19_48703160_B2_ENSG00000090554.12	11	-0.21151	0.209648	0.313032	-0.103764	-0.132522	0.180011	0.498297	1.68008e-06	0.833086	FALSE
Whole_Blood_chr19_48703160_B2_ENSG00000104805.15	11	0.0168594	0.038853	0.66434	0.00546549	0.00687749	0.0208882	0.926533	3.19269e-50	0.953422	FALSE
Whole_Blood_chr19_48703160_B2_ENSG00000104808.7	11	-0.00234007	0.0430363	0.956637	0.0516703	0.043166	0.143197	0.0206017	5.38645e-11	0.994614	FALSE
Whole_Blood_chr19_48703160_B2_ENSG00000104812.14	7	-0.104553	0.0612842	0.0880003	-0.0851895	-0.0838555	-0.08485	0.815407	2.5798e-23	0.578677	FALSE
Whole_Blood_chr19_48703160_B2_ENSG00000104826.12	15	-0.00549821	0.0334667	0.869504	-0.0452436	-0.0305636	-0.0736644	0.203302	4.19212e-11	0.985001	FALSE
Whole_Blood_chr19_48703160_B2_ENSG00000104852.14	10	-0.0735488	0.0816801	0.367881	-0.133549	-0.129153	-0.199253	0.569365	1.75131e-10	0.862976	FALSE
Whole_Blood_chr19_48703160_B2_ENSG00000104863.11	7	-0.00312616	0.0635858	0.960788	-0.0429842	-0.054533	-0.439895	0.0274371	1.70444e-11	0.994947	FALSE
Whole_Blood_chr19_48703160_B2_ENSG00000104870.12	9	-0.0831444	0.222811	0.709028	-0.140273	-0.173213	0.128787	0.78028	3.28716e-05	0.962334	FALSE
Whole_Blood_chr19_48703160_B2_ENSG00000104872.10	10	-0.00738855	0.13582	0.956617	0.188515	0.0222179	-0.202982	0.584754	1.55925e-06	0.994614	FALSE
Whole_Blood_chr19_48703160_B2_ENSG00000104888.9	7	-0.0961811	0.0549055	0.0798156	-0.0672337	-0.0683224	-0.0309447	0.814662	9.04393e-07	0.558113	FALSE
Whole_Blood_chr19_48703160_B2_ENSG00000104894.11	13	0.0630381	0.0998113	0.527666	0.046169	0.0401625	0.038608	0.90814	3.91752e-14	0.920951	FALSE
Whole_Blood_chr19_48703160_B2_ENSG00000105373.18	6	-0.225421	0.304284	0.458798	0.0336332	0.0418823	0.0435394	0.700564	0.000944808	0.899664	FALSE
Whole_Blood_chr19_48703160_B2_ENSG00000105398.3	8	-0.0399003	0.0759072	0.599134	-0.0625082	-0.0686083	-0.262538	0.347499	9.17816e-05	0.93852	FALSE
Whole_Blood_chr19_48703160_B2_ENSG00000105438.8	8	-0.159391	0.1441	0.268677	-0.139903	-0.137216	-0.133893	0.917074	5.38772e-11	0.805313	FALSE
Whole_Blood_chr19_48703160_B2_ENSG00000105443.13	6	0.0101605	0.0399513	0.799247	0.0161561	0.024442	0.0678278	0.270472	3.9974e-41	0.976034	FALSE
Whole_Blood_chr19_48703160_B2_ENSG00000105447.12	9	0.0235808	0.0495232	0.633963	0.0297207	0.0252337	0.0753641	0.408213	5.90504e-22	0.946442	FALSE
Whole_Blood_chr19_48703160_B2_ENSG00000105464.3	9	-0.00352375	0.0636088	0.955822	0.00890807	-0.0261703	0.0179453	0.890594	2.21573e-09	0.994542	FALSE
Whole_Blood_chr19_48703160_B2_ENSG00000105479.15	7	0.00327871	0.0274764	0.905015	0.00820094	0.00739522	0.0154798	0.761567	1.07482e-26	0.98937	FALSE
Whole_Blood_chr19_48703160_B2_ENSG00000105483.17	8	-0.0904387	0.133126	0.496917	0.0487527	0.0556382	0.274508	0.148401	2.2117e-18	0.911689	FALSE
Whole_Blood_chr19_48703160_B2_ENSG00000105486.13	15	0.0226986	0.120226	0.85025	-0.222067	-0.239423	-0.307768	0.128286	3.13939e-09	0.98271	FALSE
Whole_Blood_chr19_48703160_B2_ENSG00000105499.13	5	0.0360513	0.0332953	0.278909	0.0235106	0.0307835	-0.0366388	0.288235	1.66944e-11	0.812946	FALSE
Whole_Blood_chr19_48703160_B2_ENSG00000105507.2	13	0.00254747	0.0457105	0.955557	0.0581774	0.0772639	0.141337	0.11745	1.32286e-10	0.994514	FALSE
Whole_Blood_chr19_48703160_B2_ENSG00000105516.10	8	0.0819332	0.0819049	0.317143	0.106123	0.11359	0.0919534	0.932402	5.27735e-08	0.835636	FALSE
Whole_Blood_chr19_48703160_B2_ENSG00000105538.9	9	-0.050454	0.0452264	0.264599	-0.0128391	0.0258761	0.251607	0.310483	1.168e-11	0.802326	FALSE
Whole_Blood_chr19_48703160_B2_ENSG00000105552.14	6	-0.0155595	0.0636378	0.806843	0.00956687	0.0374294	0.0194532	0.829551	1.20464e-12	0.977314	FALSE
Whole_Blood_chr19_48703160_B2_ENSG00000105559.11	9	0.12763	0.0622715	0.040406	0.0787798	0.0782784	0.210365	0.640019	2.5674e-08	0.424665	FALSE
Whole_Blood_chr19_48703160_B2_ENSG00000126453.9	5	-0.0456335	0.116479	0.695225	-0.0675201	-0.0633363	-0.0899928	0.868203	0.000125477	0.95993	FALSE
Whole_Blood_chr19_48703160_B2_ENSG00000126456.15	6	0.0624131	0.188401	0.740435	0.0603331	0.105217	-0.0168161	0.766042	0.000158668	0.966728	FALSE
Whole_Blood_chr19_48703160_B2_ENSG00000126457.21	5	-0.249816	0.2753	0.364179	-0.226829	-0.348093	-0.258575	0.983232	0.00834711	0.86113	FALSE
Whole_Blood_chr19_48703160_B2_ENSG00000126458.3	3	0.106183	0.152565	0.486438	0.141368	0.199703	-0.366622	0.493801	0.000361658	0.908776	FALSE
Whole_Blood_chr19_48703160_B2_ENSG00000126460.10	5	0.00982132	0.088076	0.911212	0.0565321	0.0604028	0.114631	0.86498	0.000687893	0.990045	FALSE
Whole_Blood_chr19_48703160_B2_ENSG00000126461.14	4	-0.134107	0.282419	0.634893	-0.143535	-0.283682	0.00837919	0.809104	0.00203552	0.946572	FALSE
Whole_Blood_chr19_48703160_B2_ENSG00000126464.13	5	0.0807877	0.16955	0.63373	-0.074925	-0.149711	-0.628408	0.242631	0.00163854	0.946364	FALSE
Whole_Blood_chr19_48703160_B2_ENSG00000130528.11	14	-0.0206557	0.0546806	0.705615	0.0704415	0.0204334	-0.0153521	0.946382	9.30119e-10	0.96166	FALSE
Whole_Blood_chr19_48703160_B2_ENSG00000130529.15	8	0.00583908	0.0361852	0.871805	0.00582812	0.00288593	0.0941872	0.105071	2.91073e-18	0.98522	FALSE
Whole_Blood_chr19_48703160_B2_ENSG00000142227.10	16	-0.0154504	0.0907027	0.864741	-0.0259641	-0.0419488	0.250046	0.154996	1.99396e-13	0.984112	FALSE
Whole_Blood_chr19_48703160_B2_ENSG00000142233.11	10	-0.0195071	0.0512341	0.703393	-0.0221045	-0.0128747	0.0240513	0.642377	6.20742e-17	0.961505	FALSE
Whole_Blood_chr19_48703160_B2_ENSG00000142235.8	8	-0.00588964	0.0815238	0.942407	0.0314226	0.0364411	-0.256076	0.114184	3.69337e-09	0.993466	FALSE
Whole_Blood_chr19_48703160_B2_ENSG00000142534.6	10	-0.0225352	0.145395	0.876826	-0.12264	-0.162853	-0.405179	0.194407	2.82567e-09	0.985662	FALSE
Whole_Blood_chr19_48703160_B2_ENSG00000142541.16	14	0.00958731	0.205206	0.962736	-0.127521	-0.159	-0.0580632	0.802654	6.90258e-11	0.995226	FALSE
Whole_Blood_chr19_48703160_B2_ENSG00000142546.13	6	0.0468248	0.206611	0.82071	-0.0914034	-0.0636641	-0.167917	0.712046	0.000120879	0.979172	FALSE
Whole_Blood_chr19_48703160_B2_ENSG00000142552.7	5	-0.0985167	0.0922046	0.285314	-0.0980717	-0.0827332	-0.0748577	0.91744	8.60496e-10	0.816874	FALSE
Whole_Blood_chr19_48703160_B2_ENSG00000161558.10	7	0.00769118	0.0555441	0.889869	0.00344474	0.00166124	-0.155243	0.397885	3.58035e-10	0.987264	FALSE
Whole_Blood_chr19_48703160_B2_ENSG00000161618.9	5	-0.0313352	0.0783163	0.689075	-0.0466236	-0.0463361	-0.0824883	0.821238	2.91346e-08	0.958478	FALSE
Whole_Blood_chr19_48703160_B2_ENSG00000174951.10	15	0.0732513	0.0456575	0.108634	0.0605926	0.0633374	0.00119031	0.417883	1.00687e-11	0.622923	FALSE
Whole_Blood_chr19_48703160_B2_ENSG00000176909.11	12	0.0367602	0.0377245	0.329839	0.0744275	0.0559134	0.0705351	0.650188	2.05112e-11	0.843337	FALSE
Whole_Blood_chr19_48703160_B2_ENSG00000176920.11	15	0.0458111	0.0418843	0.274063	0.026046	0.0232854	-0.0631567	0.0425513	4.10178e-13	0.80958	FALSE
Whole_Blood_chr19_48703160_B2_ENSG00000177380.13	12	-0.0455087	0.0812317	0.57532	0.099376	0.0878587	0.0756059	0.435593	1.94824e-07	0.933591	FALSE
Whole_Blood_chr19_48703160_B2_ENSG00000178980.14	7	-0.194814	0.162962	0.231909	-0.270207	-0.295843	-0.854875	0.101707	0.00179835	0.778759	FALSE
Whole_Blood_chr19_48703160_B2_ENSG00000182324.6	8	-0.0169279	0.0514243	0.742019	-0.00391557	0.0150262	-0.110474	0.135998	1.20197e-06	0.966763	FALSE
Whole_Blood_chr19_48703160_B2_ENSG00000183207.13	8	0.0892736	0.0936651	0.340532	0.144203	0.149019	0.307038	0.158634	1.33699e-16	0.84944	FALSE
Whole_Blood_chr19_48703160_B2_ENSG00000185453.12	5	0.0270028	0.0849481	0.75058	0.0788987	0.0844493	0.131309	0.566264	0.000100131	0.968582	FALSE
Whole_Blood_chr19_48703160_B2_ENSG00000197813.5	8	0.00976153	0.0424631	0.818183	-0.0431898	-0.0655102	0.305272	0.0969492	4.62906e-09	0.978682	FALSE
Whole_Blood_chr19_48703160_B2_ENSG00000199631.1	4	0.133135	0.0956857	0.16411	0.185085	0.173076	0.348264	0.644431	0.000708163	0.710545	FALSE
Whole_Blood_chr19_48703160_B2_ENSG00000200259.1	13	-0.02536	0.0588672	0.666614	-0.04969	-0.146868	-0.140222	0.240246	1.98665e-11	0.953991	FALSE
Whole_Blood_chr19_48703160_B2_ENSG00000200530.1	10	0.0938618	0.0543244	0.0840239	0.114295	0.0692448	0.114814	0.913385	1.43064e-09	0.567879	FALSE
Whole_Blood_chr19_48703160_B2_ENSG00000221803.1	6	0.123285	0.0745836	0.0983363	0.0391887	0.0358781	0.0939362	0.873972	0.00381962	0.601349	FALSE
Whole_Blood_chr19_48703160_B2_ENSG00000221916.3	6	-0.075043	0.0338576	0.0266623	-0.0940593	-0.0900377	-0.0791507	0.979533	3.66702e-09	0.347799	FALSE
Whole_Blood_chr19_48703160_B2_ENSG00000232871.8	12	-0.0282701	0.0213302	0.185052	-0.0364252	-0.0291198	-0.068649	0.456299	1.3901e-23	0.73412	FALSE
Whole_Blood_chr19_48703160_B2_ENSG00000235191.1	15	-0.0647017	0.0385335	0.0931318	-0.0584223	-0.0652678	0.0607174	0.0765482	1.0408e-13	0.59027	FALSE
Whole_Blood_chr19_48703160_B2_ENSG00000260366.1	10	0.0106174	0.0368895	0.773486	-0.00739375	-0.00213067	0.0033939	0.896506	2.96492e-10	0.973166	FALSE
Whole_Blood_chr19_48703160_B2_ENSG00000267898.1	13	-0.00301204	0.0286424	0.916249	0.00527087	-0.00642534	0.0109383	0.863835	3.36143e-14	0.990631	FALSE
Whole_Blood_chr19_48703160_B2_ENSG00000268001.1	5	-0.068002	0.0638468	0.286839	-0.038286	-0.0346274	0.0549864	0.308467	2.36293e-19	0.817658	FALSE
Whole_Blood_chr19_48703160_B2_ENSG00000268583.1	10	0.049576	0.035947	0.167851	0.0539118	0.0839364	-0.00179653	0.585076	7.02844e-10	0.714664	FALSE
Whole_Blood_chr19_48703160_B2_ENSG00000268655.2	13	-0.0125174	0.0269422	0.642217	-0.0303797	-0.0121044	-0.0549137	0.352332	1.56732e-11	0.948123	FALSE
Whole_Blood_chr19_48703160_B2_ENSG00000280353.1	5	0.0386236	0.0228832	0.091438	0.0421976	0.0417551	0.0525578	0.7174	2.52615e-33	0.586154	FALSE
Whole_Blood_chr19_50362278_B2_ENSG00000010361.13	6	0.00691672	0.0780617	0.929395	-0.0235531	-0.0238982	0.381226	0.178492	1.07156e-10	0.991772	FALSE
Whole_Blood_chr19_50362278_B2_ENSG00000039650.11	8	-0.0163612	0.0312081	0.600097	-0.0146735	-0.0133499	-0.00498415	0.885893	7.03378e-41	0.938875	FALSE
Whole_Blood_chr19_50362278_B2_ENSG00000062822.12	6	-0.0805887	0.110371	0.465292	-0.0760875	-0.306418	-0.425842	0.214507	6.16892e-10	0.902304	FALSE
Whole_Blood_chr19_50362278_B2_ENSG00000086967.9	11	0.0786723	0.0573367	0.170029	0.0674721	0.0230705	-0.0584345	0.254312	1.68626e-10	0.717605	FALSE
Whole_Blood_chr19_50362278_B2_ENSG00000090554.12	6	-0.113791	0.340451	0.738202	0.0819106	0.0874777	2.23188	0.0659146	0.000551515	0.966728	FALSE
Whole_Blood_chr19_50362278_B2_ENSG00000104870.12	10	0.0863825	0.312697	0.782356	0.0896983	0.151485	0.157941	0.885431	7.68953e-05	0.974443	FALSE
Whole_Blood_chr19_50362278_B2_ENSG00000104872.10	9	-0.103592	0.164726	0.529429	-0.0260334	-0.0419459	-0.118095	0.947061	4.65348e-05	0.921438	FALSE
Whole_Blood_chr19_50362278_B2_ENSG00000104888.9	8	0.0364833	0.0707055	0.605861	-0.014236	-0.0345715	0.194852	0.420456	0.000268686	0.940125	FALSE
Whole_Blood_chr19_50362278_B2_ENSG00000104946.12	8	-0.0710908	0.0909839	0.434593	-0.0245082	-0.0102146	0.311049	0.31184	3.53323e-10	0.890783	FALSE
Whole_Blood_chr19_50362278_B2_ENSG00000104951.15	9	0.0546722	0.071582	0.445005	0.0667	0.058839	0.169703	0.253141	7.97098e-08	0.895187	FALSE
Whole_Blood_chr19_50362278_B2_ENSG00000104960.15	8	0.0414066	0.0833064	0.619161	-0.030963	-0.0172193	-0.114994	0.167872	5.59867e-11	0.942995	FALSE
Whole_Blood_chr19_50362278_B2_ENSG00000104973.16	8	0.0912991	0.120484	0.448589	0.184523	0.250437	0.0272097	0.815655	1.549e-06	0.896327	FALSE
Whole_Blood_chr19_50362278_B2_ENSG00000105053.10	13	-0.102877	0.0825692	0.212785	0.000332059	0.0157505	0.0903602	0.0842001	2.66218e-16	0.762914	FALSE
Whole_Blood_chr19_50362278_B2_ENSG00000105357.15	12	-0.0559049	0.061277	0.361595	-0.0171775	-0.0297518	-0.305758	0.0962353	8.43998e-12	0.859964	FALSE
Whole_Blood_chr19_50362278_B2_ENSG00000105383.14	14	-0.117929	0.117072	0.313779	-0.00535491	0.0300957	-0.100795	0.921327	2.7542e-07	0.833651	FALSE
Whole_Blood_chr19_50362278_B2_ENSG00000105472.12	12	-0.067886	0.0553953	0.220394	-0.065879	-0.061304	-0.0509559	0.721466	5.20305e-40	0.770373	FALSE
Whole_Blood_chr19_50362278_B2_ENSG00000126453.9	13	-0.085733	0.0934934	0.359145	-0.0730538	-0.0885986	-0.254806	0.290691	1.01635e-08	0.859106	FALSE
Whole_Blood_chr19_50362278_B2_ENSG00000126456.15	10	-0.14074	0.162912	0.387642	-0.0553684	-0.0514641	-0.386649	0.348916	1.19351e-06	0.872918	FALSE
Whole_Blood_chr19_50362278_B2_ENSG00000126457.21	7	0.254535	0.217485	0.241857	0.0666871	0.0542775	-0.644067	0.291103	9.62641e-07	0.78703	FALSE
Whole_Blood_chr19_50362278_B2_ENSG00000126458.3	7	0.0553685	0.15581	0.72232	0.0264128	0.0311722	0.10392	0.879119	0.000408257	0.964109	FALSE
Whole_Blood_chr19_50362278_B2_ENSG00000126460.10	2	-0.0582984	0.16579	0.725109					0.0034908	0.964713	FALSE
Whole_Blood_chr19_50362278_B2_ENSG00000126461.14	8	-0.0350224	0.164834	0.831739	-0.105294	-0.107765	0.263311	0.347679	1.18338e-06	0.980427	FALSE
Whole_Blood_chr19_50362278_B2_ENSG00000126464.13	6	-0.15772	0.145904	0.279705	-0.113698	-0.0662794	-0.585964	0.329889	2.83943e-06	0.813455	FALSE
Whole_Blood_chr19_50362278_B2_ENSG00000126467.10	16	-0.000559584	0.0421309	0.989403	0.0121056	-0.0174508	-0.102295	0.208788	1.1213e-16	0.998754	FALSE
Whole_Blood_chr19_50362278_B2_ENSG00000129437.9	11	0.0657804	0.0550071	0.231754	0.0597124	0.0501692	0.172528	0.441766	8.38993e-07	0.778633	FALSE
Whole_Blood_chr19_50362278_B2_ENSG00000129450.8	11	-0.0408543	0.157946	0.795897	0.00967969	0.0240574	-0.204472	0.47345	1.13001e-09	0.975779	FALSE
Whole_Blood_chr19_50362278_B2_ENSG00000131398.13	9	-0.0386349	0.076002	0.611215	0.0373266	0.0635994	-0.376141	0.214565	2.99455e-10	0.941157	FALSE
Whole_Blood_chr19_50362278_B2_ENSG00000131400.7	11	-0.103833	0.0451262	0.0213951	-0.060282	-0.0364567	-0.0882564	0.85982	3.43203e-13	0.309463	FALSE
Whole_Blood_chr19_50362278_B2_ENSG00000131401.11	8	-0.0627229	0.013704	4.71775e-06	-0.0697483	-0.0682617	-0.0734268	0.53788	3.76732e-231	0.000478405	TRUE
Whole_Blood_chr19_50362278_B2_ENSG00000131408.13	11	-0.0371185	0.0864086	0.667509	-0.0610133	-0.0609651	-0.00639544	0.82024	6.49294e-14	0.954129	FALSE
Whole_Blood_chr19_50362278_B2_ENSG00000131409.12	10	0.0546169	0.0587525	0.352574	0.0029093	0.00420082	-0.14326	0.0131233	6.45483e-11	0.855404	FALSE
Whole_Blood_chr19_50362278_B2_ENSG00000142515.14	7	-0.0317733	0.0445537	0.475756	-0.0868533	-0.10184	0.0665525	0.185435	2.08858e-08	0.905518	FALSE
Whole_Blood_chr19_50362278_B2_ENSG00000142528.15	8	0.03633	0.0446215	0.415542	0.00193137	0.0128982	-0.056406	0.369798	6.81645e-11	0.883253	FALSE
Whole_Blood_chr19_50362278_B2_ENSG00000142534.6	11	-0.157873	0.233898	0.499696	-0.110931	-0.20929	-0.503602	0.338683	6.89484e-06	0.912503	FALSE
Whole_Blood_chr19_50362278_B2_ENSG00000142541.16	14	0.247725	0.498765	0.619417	0.517779	0.483515	0.131368	0.903378	2.89345e-05	0.943042	FALSE
Whole_Blood_chr19_50362278_B2_ENSG00000142544.6	7	0.0471658	0.0817634	0.564036	0.0412767	0.0351864	0.127255	0.548424	2.30621e-08	0.930177	FALSE
Whole_Blood_chr19_50362278_B2_ENSG00000142546.13	6	-0.0668893	0.165467	0.686032	-0.138967	-0.0257802	-0.933771	0.102626	1.92341e-07	0.957956	FALSE
Whole_Blood_chr19_50362278_B2_ENSG00000142549.9	7	0.0233869	0.085353	0.784083	-0.00855582	-0.0134468	0.317987	0.21345	5.14515e-05	0.974648	FALSE
Whole_Blood_chr19_50362278_B2_ENSG00000142552.7	11	-0.0784763	0.103817	0.449703	0.0181541	0.0306624	0.16027	0.134644	1.53424e-07	0.896799	FALSE
Whole_Blood_chr19_50362278_B2_ENSG00000161618.9	3	0.0217074	0.117168	0.853019	-0.00827077	0.125274	0.0965809	0.79309	0.000156413	0.983002	FALSE
Whole_Blood_chr19_50362278_B2_ENSG00000161640.15	10	0.027149	0.0358169	0.448454	0.021485	0.0209771	0.0165173	0.907608	1.32144e-64	0.896207	FALSE
Whole_Blood_chr19_50362278_B2_ENSG00000161643.12	11	0.0377523	0.0519423	0.467341	0.017808	0.0189132	-0.0759502	0.196488	3.59547e-21	0.903011	FALSE
Whole_Blood_chr19_50362278_B2_ENSG00000161671.16	10	0.0220888	0.0739526	0.765177	0.0527166	0.038906	0.0861088	0.697435	2.61181e-16	0.9714	FALSE
Whole_Blood_chr19_50362278_B2_ENSG00000161677.11	9	0.0446254	0.0723801	0.537536	0.0326857	0.0292892	-0.0524121	0.62958	6.87235e-24	0.923491	FALSE
Whole_Blood_chr19_50362278_B2_ENSG00000167747.13	10	-0.0889324	0.092491	0.336288	-0.0239813	-0.0437964	-0.0471776	0.810061	1.74305e-33	0.847244	FALSE
Whole_Blood_chr19_50362278_B2_ENSG00000167748.10	11	0.0424281	0.0319805	0.184612	0.0666434	0.0714167	0.0389601	0.966613	1.13071e-15	0.733967	FALSE
Whole_Blood_chr19_50362278_B2_ENSG00000167751.12	9	0.0348573	0.0421988	0.408789	0.00250353	0.00131405	0.0776646	0.66213	5.37448e-09	0.880942	FALSE
Whole_Blood_chr19_50362278_B2_ENSG00000167757.13	8	-0.0298119	0.0408846	0.465896	-0.0314283	-0.0293536	-0.0544515	0.752215	7.1057e-09	0.902427	FALSE
Whole_Blood_chr19_50362278_B2_ENSG00000168995.13	10	-0.0485998	0.0789277	0.538059	0.0272032	0.0314664	-0.26828	0.376579	2.372e-07	0.923499	FALSE
Whole_Blood_chr19_50362278_B2_ENSG00000169035.11	9	-0.00860719	0.0457029	0.850619	-0.00465651	-0.0112797	0.00219947	0.897089	7.21695e-07	0.982741	FALSE
Whole_Blood_chr19_50362278_B2_ENSG00000169136.10	7	-0.0994216	0.0998603	0.319441	-0.232475	-0.243077	-0.58655	0.0401049	2.69152e-09	0.837154	FALSE
Whole_Blood_chr19_50362278_B2_ENSG00000169169.14	13	-0.0214762	0.0703791	0.760252	-0.0897341	-0.0717476	-0.0209003	0.996097	1.80178e-08	0.970578	FALSE
Whole_Blood_chr19_50362278_B2_ENSG00000171101.13	6	-0.0689162	0.0951283	0.468786	-0.0773371	-0.0722089	-0.230749	0.561342	2.33952e-07	0.903373	FALSE
Whole_Blood_chr19_50362278_B2_ENSG00000180279.6	16	-0.00599134	0.0232318	0.796489	-0.0136024	0.252983	-0.042713	0.389267	5.80372e-37	0.975852	FALSE
Whole_Blood_chr19_50362278_B2_ENSG00000186806.5	2	-0.0989904	0.0802105	0.217154					0.00283604	0.767169	FALSE
Whole_Blood_chr19_50362278_B2_ENSG00000196961.12	10	0.0742405	0.130886	0.570569	0.176952	0.168408	0.424516	0.190975	2.88763e-06	0.93223	FALSE
Whole_Blood_chr19_50362278_B2_ENSG00000199631.1	7	0.213503	0.150035	0.15473	0.107201	0.0884835	-0.241438	0.368902	0.000932918	0.698055	FALSE
Whole_Blood_chr19_50362278_B2_ENSG00000200259.1	7	0.0782855	0.108899	0.472215	0.0907018	0.17429	-0.147099	0.416186	0.000684356	0.904687	FALSE
Whole_Blood_chr19_50362278_B2_ENSG00000200530.1	2	-0.0682818	0.0803066	0.395178					8.7456e-05	0.875459	FALSE
Whole_Blood_chr19_50362278_B2_ENSG00000204653.9	8	-0.00489663	0.042558	0.908399	-0.00584238	-0.0430558	-0.17977	0.152067	4.42225e-11	0.989582	FALSE
Whole_Blood_chr19_50362278_B2_ENSG00000204673.10	9	0.0405291	0.173552	0.815352	-0.123184	-0.242587	0.753862	0.141983	4.13151e-07	0.978411	FALSE
Whole_Blood_chr19_50362278_B2_ENSG00000213024.11	9	-0.117167	0.100785	0.245013	-0.0971273	-0.135943	-0.148281	0.84648	4.28736e-12	0.78945	FALSE
Whole_Blood_chr19_50362278_B2_ENSG00000224420.3	8	0.0431819	0.072504	0.551456	0.101116	0.0745964	0.159534	0.35032	2.85611e-06	0.927037	FALSE
Whole_Blood_chr19_50362278_B2_ENSG00000243829.1	10	-0.0728793	0.0677696	0.282196	-0.0526676	-0.0315545	-0.0439688	0.806794	1.98011e-06	0.815239	FALSE
Whole_Blood_chr19_50362278_B2_ENSG00000267895.1	7	0.0192406	0.0500212	0.700497	0.0263517	0.0288684	-0.131884	0.149566	1.17751e-07	0.961042	FALSE
Whole_Blood_chr19_50362278_B2_ENSG00000267990.1	6	-0.000684251	0.0831395	0.993433	0.0140747	0.0118138	-0.0896953	0.764307	7.04766e-08	0.999159	FALSE
Whole_Blood_chr19_50362278_B2_ENSG00000268006.1	11	-0.00575821	0.0876451	0.947617	0.0122117	-0.000289681	-0.232907	0.244577	1.91826e-08	0.993787	FALSE
Whole_Blood_chr19_50362278_B2_ENSG00000268047.1	14	0.0329707	0.0424137	0.436946	0.000173578	0.0201864	0.122713	0.28592	3.77553e-11	0.891936	FALSE
Whole_Blood_chr19_50362278_B2_ENSG00000268581.1	8	-0.020342	0.0495784	0.681586	-0.0171243	0.00538806	0.0204664	0.668113	1.889e-07	0.956946	FALSE
Whole_Blood_chr19_50362278_B2_ENSG00000268849.5	6	0.00989557	0.0643444	0.877775	0.0389403	0.040095	-0.103098	0.68683	9.29243e-07	0.985786	FALSE
Whole_Blood_chr19_50362278_B2_ENSG00000269072.1	6	-0.0369028	0.0490041	0.451416	0.0009167	-0.00745097	-0.0265648	0.910746	1.20659e-07	0.897444	FALSE
Whole_Blood_chr19_50362278_B2_ENSG00000269194.1	7	-0.0751871	0.0510566	0.140853	-0.0989784	-0.0942871	-0.196257	0.255944	1.37932e-10	0.678905	FALSE
Whole_Blood_chr19_50362278_B2_ENSG00000269352.1	4	0.00313641	0.0842266	0.970295	-0.00254722	0.00292739	-0.0450453	0.651416	1.34282e-10	0.996232	FALSE
Whole_Blood_chr19_50362278_B2_ENSG00000269404.6	19	0.0676655	0.0748435	0.365946	0.0799729	0.0854801	0.201909	0.296004	2.01256e-16	0.862221	FALSE
Whole_Blood_chr19_50362278_B2_ENSG00000269681.1	7	-0.0137355	0.0530301	0.795624	0.0356038	0.0320082	-0.119057	0.265539	1.28122e-07	0.975697	FALSE
Whole_Blood_chr19_50362278_C2_ENSG00000010361.13	6	-0.0164081	0.0335156	0.62444	-0.0408423	-0.0508848	0.16469	0.176751	9.98031e-11	0.943931	FALSE
Whole_Blood_chr19_50362278_C2_ENSG00000039650.11	8	-0.0103198	0.0210035	0.623189	-0.00124967	-0.0030648	0.00472392	0.792098	1.85313e-40	0.943788	FALSE
Whole_Blood_chr19_50362278_C2_ENSG00000062822.12	7	0.00208972	0.0494811	0.966313	0.0250579	0.0271212	0.0989097	0.345812	4.51937e-10	0.995599	FALSE
Whole_Blood_chr19_50362278_C2_ENSG00000086967.9	11	0.0264709	0.0255737	0.300631	0.00356866	0.00189425	0.0186626	0.885217	1.39208e-10	0.824897	FALSE
Whole_Blood_chr19_50362278_C2_ENSG00000090554.12	6	-0.232115	0.153841	0.13135	-0.125286	-0.130659	0.061638	0.716962	0.000231467	0.662854	FALSE
Whole_Blood_chr19_50362278_C2_ENSG00000104870.12	10	-0.0448058	0.173009	0.79565	-0.0187944	-0.0159249	-0.278629	0.38499	7.85471e-05	0.975697	FALSE
Whole_Blood_chr19_50362278_C2_ENSG00000104872.10	9	0.0966034	0.0789074	0.220853	0.105823	0.0811296	0.00248347	0.388881	4.605e-05	0.770837	FALSE
Whole_Blood_chr19_50362278_C2_ENSG00000104888.9	8	0.0621327	0.033384	0.0627223	0.0543291	0.0536375	0.0881819	0.774372	0.000253402	0.510081	FALSE
Whole_Blood_chr19_50362278_C2_ENSG00000104946.12	8	-0.00644148	0.0527787	0.902862	-0.00445134	-0.00429511	0.0311689	0.874599	3.61934e-10	0.988852	FALSE
Whole_Blood_chr19_50362278_C2_ENSG00000104951.15	9	-0.00261035	0.0332993	0.937517	0.0429487	0.0464463	-0.017505	0.755788	8.84856e-08	0.992812	FALSE
Whole_Blood_chr19_50362278_C2_ENSG00000104960.15	8	0.0199191	0.0314602	0.526634	0.0117911	0.0170932	0.0161556	0.934282	3.20841e-11	0.92064	FALSE
Whole_Blood_chr19_50362278_C2_ENSG00000104973.16	8	-0.0818573	0.0629176	0.19325	-0.163988	-0.133322	-0.331949	0.0810364	1.80624e-06	0.741994	FALSE
Whole_Blood_chr19_50362278_C2_ENSG00000105053.10	14	-0.00685404	0.0382306	0.857717	-0.0212333	-0.00693481	0.046488	0.309697	9.48114e-18	0.983299	FALSE
Whole_Blood_chr19_50362278_C2_ENSG00000105357.15	12	0.00800241	0.0238867	0.737614	0.00933542	0.0434896	-0.0585968	0.238726	5.49625e-12	0.966686	FALSE
Whole_Blood_chr19_50362278_C2_ENSG00000105383.14	6	-0.0485797	0.0778605	0.532672	-0.0306547	-0.0304082	-0.0180646	0.793392	3.80647e-06	0.922382	FALSE
Whole_Blood_chr19_50362278_C2_ENSG00000105472.12	11	-0.00333955	0.0266403	0.900241	0.000141418	-0.00230518	0.00474604	0.733892	4.19117e-40	0.988493	FALSE
Whole_Blood_chr19_50362278_C2_ENSG00000126453.9	13	-0.0478494	0.0476608	0.3154	-0.0619132	-0.0464072	-0.117095	0.419927	1.02857e-08	0.834582	FALSE
Whole_Blood_chr19_50362278_C2_ENSG00000126456.15	10	-0.0276778	0.0821099	0.736055	-0.0256369	-0.0308044	-0.191207	0.223303	1.16297e-06	0.966443	FALSE
Whole_Blood_chr19_50362278_C2_ENSG00000126457.21	8	0.0896902	0.0997924	0.368776	0.026464	0.00924599	-0.488006	0.0788664	3.66299e-07	0.863464	FALSE
Whole_Blood_chr19_50362278_C2_ENSG00000126458.3	8	0.0572013	0.072835	0.432246	0.0148922	0.0122163	-0.011491	0.66395	0.000296731	0.889677	FALSE
Whole_Blood_chr19_50362278_C2_ENSG00000126460.10	2	-0.00193424	0.0569587	0.97291					0.00341582	0.996671	FALSE
Whole_Blood_chr19_50362278_C2_ENSG00000126461.14	8	0.0563012	0.0742832	0.448495	0.091023	0.0906233	0.0739242	0.890316	9.63492e-07	0.896214	FALSE
Whole_Blood_chr19_50362278_C2_ENSG00000126464.13	6	-0.0109481	0.0674509	0.87106	-0.0303441	-0.0281043	-0.159338	0.439831	2.6118e-06	0.985159	FALSE
Whole_Blood_chr19_50362278_C2_ENSG00000126467.10	14	-0.0104034	0.0132878	0.433672	-0.00236522	-0.00803275	-0.00893293	0.962593	2.73832e-17	0.890201	FALSE
Whole_Blood_chr19_50362278_C2_ENSG00000129437.9	11	0.00711768	0.0233026	0.760026	-0.0223688	-0.00216259	-0.00810253	0.797317	6.61325e-07	0.970567	FALSE
Whole_Blood_chr19_50362278_C2_ENSG00000129450.8	11	0.0344198	0.0625682	0.582239	0.00327784	-0.00176227	-0.0968779	0.153585	7.74644e-10	0.935399	FALSE
Whole_Blood_chr19_50362278_C2_ENSG00000131398.13	9	0.00878195	0.046272	0.849474	0.00093666	-0.00287856	-0.107162	0.226867	6.04858e-10	0.98252	FALSE
Whole_Blood_chr19_50362278_C2_ENSG00000131400.7	11	-0.0414046	0.020347	0.0418588	-0.0163536	-0.0315065	-0.0488911	0.854137	2.45762e-13	0.431384	FALSE
Whole_Blood_chr19_50362278_C2_ENSG00000131401.11	8	-0.0247542	0.0057982	1.96098e-05	-0.0253809	-0.0248464	-0.0229539	0.811833	5.93671e-232	0.00165248	TRUE
Whole_Blood_chr19_50362278_C2_ENSG00000131408.13	13	0.0222752	0.0398553	0.576229	0.0338443	0.0329682	0.132016	0.188946	1.01783e-13	0.933761	FALSE
Whole_Blood_chr19_50362278_C2_ENSG00000131409.12	10	0.0400044	0.0211939	0.0590873	0.0231936	0.0205277	0.0072766	0.280878	5.74109e-11	0.498615	FALSE
Whole_Blood_chr19_50362278_C2_ENSG00000142515.14	7	-0.0374864	0.0171436	0.0287714	-0.0367959	-0.0347772	-0.0227574	0.624039	1.83473e-08	0.361561	FALSE
Whole_Blood_chr19_50362278_C2_ENSG00000142528.15	9	0.00423127	0.02324	0.855529	0.0227211	0.017986	0.0324245	0.493118	1.03067e-12	0.983144	FALSE
Whole_Blood_chr19_50362278_C2_ENSG00000142534.6	11	0.143581	0.0868378	0.0982417	0.125199	0.116377	0.146894	0.981111	6.0265e-06	0.601349	FALSE
Whole_Blood_chr19_50362278_C2_ENSG00000142541.16	14	0.215953	0.188872	0.252879	-0.0316699	0.0305411	-0.225883	0.201379	2.3553e-05	0.795031	FALSE
Whole_Blood_chr19_50362278_C2_ENSG00000142544.6	6	0.0387901	0.0389094	0.318797	0.0130592	0.00818115	0.018178	0.841191	1.20546e-08	0.836835	FALSE
Whole_Blood_chr19_50362278_C2_ENSG00000142546.13	6	0.110361	0.0738096	0.134859	0.120729	0.138572	0.105278	0.980226	1.62358e-07	0.669171	FALSE
Whole_Blood_chr19_50362278_C2_ENSG00000142549.9	7	-0.0157228	0.029385	0.592607	-0.0195567	0.00354742	-0.00442125	0.888793	4.01752e-05	0.937228	FALSE
Whole_Blood_chr19_50362278_C2_ENSG00000142552.7	11	-0.0562883	0.0552215	0.308051	-0.0403907	-0.0511598	-0.0349275	0.795747	1.71064e-07	0.82957	FALSE
Whole_Blood_chr19_50362278_C2_ENSG00000161618.9	3	-0.0307855	0.0545092	0.572227	-0.041052	-0.0471541	-0.117816	0.549648	0.000153875	0.932678	FALSE
Whole_Blood_chr19_50362278_C2_ENSG00000161640.15	10	-0.00116508	0.0130739	0.928991	-0.00652022	-0.00729039	-0.0329968	0.312595	4.38731e-65	0.991772	FALSE
Whole_Blood_chr19_50362278_C2_ENSG00000161643.12	11	0.0054737	0.0251127	0.827456	-0.00709818	-0.00774975	-0.00363562	0.835885	3.8884e-21	0.97999	FALSE
Whole_Blood_chr19_50362278_C2_ENSG00000161671.16	10	0.00599443	0.0387377	0.877023	0.0677724	0.024904	-0.104955	0.200737	3.00341e-16	0.985682	FALSE
Whole_Blood_chr19_50362278_C2_ENSG00000161677.11	9	0.0884212	0.0401442	0.0276236	0.0518328	0.0428936	-0.0232421	0.316	1.03442e-23	0.353755	FALSE
Whole_Blood_chr19_50362278_C2_ENSG00000167747.13	6	-0.0405705	0.0353589	0.25122	-0.0339903	-0.0310863	-0.0137169	0.562406	6.48599e-33	0.793906	FALSE
Whole_Blood_chr19_50362278_C2_ENSG00000167748.10	11	0.00422212	0.0147748	0.775059	0.0111844	0.00612458	0.0281449	0.502962	6.67347e-16	0.973385	FALSE
Whole_Blood_chr19_50362278_C2_ENSG00000167751.12	9	-0.0226039	0.014995	0.131701	-0.0217622	-0.0207867	-0.0521177	0.374341	4.16247e-09	0.663739	FALSE
Whole_Blood_chr19_50362278_C2_ENSG00000167757.13	8	-0.0150422	0.0174479	0.388619	-0.00786165	-0.0107237	-0.0391501	0.413842	6.23685e-09	0.873546	FALSE
Whole_Blood_chr19_50362278_C2_ENSG00000168995.13	10	-0.00146995	0.0464634	0.974762	0.0269951	0.0455852	-0.041757	0.789618	2.46673e-07	0.996886	FALSE
Whole_Blood_chr19_50362278_C2_ENSG00000169035.11	9	-0.0170213	0.0214663	0.427818	-0.021143	-0.0185937	-0.0515309	0.358365	6.34439e-07	0.888287	FALSE
Whole_Blood_chr19_50362278_C2_ENSG00000169136.10	8	-0.00850961	0.0412593	0.836598	-0.0423709	-0.0483477	-0.101762	0.375753	2.39475e-09	0.980782	FALSE
Whole_Blood_chr19_50362278_C2_ENSG00000169169.14	13	-0.0276105	0.0319672	0.387746	-0.052487	-0.0417764	-0.000148439	0.596705	1.6111e-08	0.872962	FALSE
Whole_Blood_chr19_50362278_C2_ENSG00000171101.13	6	-0.0115185	0.056105	0.837335	-0.0372174	-0.0474145	-0.0188627	0.965187	2.5121e-07	0.980801	FALSE
Whole_Blood_chr19_50362278_C2_ENSG00000180279.6	12	-0.0171354	0.00995157	0.0850908	-0.0172492	-0.0175331	0.00966205	0.285688	4.36367e-38	0.570989	FALSE
Whole_Blood_chr19_50362278_C2_ENSG00000186806.5	2	-0.077852	0.0539591	0.149078					0.00308981	0.690795	FALSE
Whole_Blood_chr19_50362278_C2_ENSG00000196961.12	10	-0.137426	0.0511847	0.00725495	-0.0801578	-0.0726099	0.0808476	0.0430598	2.93501e-06	0.162189	FALSE
Whole_Blood_chr19_50362278_C2_ENSG00000199631.1	7	0.0319494	0.0737392	0.664815	-0.0301953	-0.0370021	-0.192609	0.349506	0.000839988	0.95358	FALSE
Whole_Blood_chr19_50362278_C2_ENSG00000200259.1	7	-0.0237522	0.0581423	0.682893	-0.0777188	-0.0791222	-0.268917	0.0931079	0.00068738	0.957278	FALSE
Whole_Blood_chr19_50362278_C2_ENSG00000200530.1	2	-0.0448431	0.0371391	0.227264					9.33016e-05	0.775541	FALSE
Whole_Blood_chr19_50362278_C2_ENSG00000204653.9	8	0.0134238	0.0299279	0.653765	-0.0125012	-0.0156523	-0.114002	0.11321	5.62223e-11	0.950341	FALSE
Whole_Blood_chr19_50362278_C2_ENSG00000204673.10	9	-0.0559497	0.0696715	0.421945	-0.0286661	-0.0449687	0.275167	0.10544	3.48149e-07	0.885816	FALSE
Whole_Blood_chr19_50362278_C2_ENSG00000213024.11	9	0.00593818	0.0516961	0.908551	-0.00888562	-0.0236487	-0.110862	0.149615	3.95455e-12	0.989597	FALSE
Whole_Blood_chr19_50362278_C2_ENSG00000224420.3	8	-0.00837692	0.0309893	0.786917	0.00351554	-0.000678381	0.0783561	0.110422	2.55366e-06	0.975134	FALSE
Whole_Blood_chr19_50362278_C2_ENSG00000243829.1	10	-0.0307656	0.0326615	0.346217	0.00177752	-0.000934139	0.0666061	0.0585433	1.87067e-06	0.852358	FALSE
Whole_Blood_chr19_50362278_C2_ENSG00000267895.1	7	0.0426762	0.0213602	0.0457243	0.0592834	0.0610332	0.026502	0.706284	1.07912e-07	0.446613	FALSE
Whole_Blood_chr19_50362278_C2_ENSG00000267990.1	6	-0.0123218	0.0407602	0.762424	-0.0195662	-0.0286649	0.0734472	0.599866	7.51691e-08	0.970939	FALSE
Whole_Blood_chr19_50362278_C2_ENSG00000268006.1	11	0.0222597	0.0321495	0.488699	0.0243018	0.016061	-0.00482447	0.68599	1.49044e-08	0.909533	FALSE
Whole_Blood_chr19_50362278_C2_ENSG00000268047.1	7	-0.0014189	0.0288568	0.960783	0.00913955	0.010799	0.0227999	0.871566	6.7791e-06	0.994947	FALSE
Whole_Blood_chr19_50362278_C2_ENSG00000268581.1	8	-0.0057208	0.0309891	0.853538	0.0147675	0.00598501	0.0621788	0.263351	2.15812e-07	0.983122	FALSE
Whole_Blood_chr19_50362278_C2_ENSG00000268849.5	6	0.0245324	0.0249076	0.324654	0.0256766	0.0250431	0.0107884	0.891297	6.59688e-07	0.84029	FALSE
Whole_Blood_chr19_50362278_C2_ENSG00000269072.1	6	-0.0189139	0.0223928	0.398313	-0.0184449	-0.0174941	-0.0291305	0.808715	1.11427e-07	0.87677	FALSE
Whole_Blood_chr19_50362278_C2_ENSG00000269194.1	7	0.00925819	0.0228779	0.685714	0.014885	0.0119397	0.00896546	0.994941	9.88992e-11	0.957956	FALSE
Whole_Blood_chr19_50362278_C2_ENSG00000269352.1	4	0.0306573	0.0399872	0.443274	0.038279	0.0386386	0.0450418	0.772136	1.22338e-10	0.894714	FALSE
Whole_Blood_chr19_50362278_C2_ENSG00000269404.6	19	-0.0290856	0.034005	0.392366	-0.0326518	-0.0143228	-0.0276302	0.98001	1.58572e-16	0.874772	FALSE
Whole_Blood_chr19_50362278_C2_ENSG00000269681.1	7	-0.00622362	0.0398794	0.875985	0.0071544	0.00337003	-0.0541167	0.492977	1.66206e-07	0.985602	FALSE
Whole_Blood_chr19_50363849_A2_ENSG00000010361.13	5	0.074057	0.14434	0.607901	-0.00848693	0.00233095	0.117291	0.850416	1.1378e-06	0.940495	FALSE
Whole_Blood_chr19_50363849_A2_ENSG00000039650.11	8	0.0246164	0.0455085	0.588564	0.0242005	0.0256408	0.0304956	0.960517	1.14238e-40	0.93677	FALSE
Whole_Blood_chr19_50363849_A2_ENSG00000062822.12	6	-0.047965	0.166312	0.773037	-0.0495195	-0.0129222	-0.19029	0.716736	6.39911e-10	0.973058	FALSE
Whole_Blood_chr19_50363849_A2_ENSG00000086967.9	11	0.0663912	0.0690797	0.336511	0.0667718	0.0794556	-0.135024	0.16243	1.69584e-10	0.847397	FALSE
Whole_Blood_chr19_50363849_A2_ENSG00000090554.12	5	0.0242918	0.491844	0.960609	0.39832	0.436527	2.7005	0.12447	0.000900898	0.994893	FALSE
Whole_Blood_chr19_50363849_A2_ENSG00000104870.12	10	-0.0429522	0.307814	0.889024	0.217366	0.100313	0.0390029	0.855324	6.72612e-05	0.987227	FALSE
Whole_Blood_chr19_50363849_A2_ENSG00000104872.10	9	-0.0687817	0.355942	0.846772	-0.0520877	0.00412888	0.486238	0.290068	0.000126256	0.982006	FALSE
Whole_Blood_chr19_50363849_A2_ENSG00000104888.9	8	-0.0340802	0.100851	0.735419	0.0368873	0.0400688	0.392761	0.150221	0.000293448	0.966332	FALSE
Whole_Blood_chr19_50363849_A2_ENSG00000104946.12	8	0.0495965	0.19583	0.800065	0.0906805	0.0900368	0.124807	0.928555	6.92666e-10	0.976235	FALSE
Whole_Blood_chr19_50363849_A2_ENSG00000104951.15	9	0.0218328	0.104041	0.833787	0.0541356	0.0460464	0.0694615	0.732807	9.61023e-08	0.980618	FALSE
Whole_Blood_chr19_50363849_A2_ENSG00000104960.15	8	0.0165177	0.105849	0.875994	0.0279231	0.0608421	-0.00609888	0.864782	3.49461e-11	0.985602	FALSE
Whole_Blood_chr19_50363849_A2_ENSG00000104973.16	8	-0.15334	0.179487	0.392925	-0.0619941	-0.092049	-0.0105548	0.732775	2.06702e-06	0.874822	FALSE
Whole_Blood_chr19_50363849_A2_ENSG00000105053.10	13	-0.1175	0.128219	0.359459	0.111664	-0.0108906	0.0286699	0.433248	4.88637e-16	0.859327	FALSE
Whole_Blood_chr19_50363849_A2_ENSG00000105357.15	11	0.00680123	0.0657243	0.917581	0.0246873	0.0253695	0.0238516	0.890792	5.63966e-10	0.990681	FALSE
Whole_Blood_chr19_50363849_A2_ENSG00000105383.14	14	-0.197272	0.162072	0.223535	-0.184474	-0.137973	-0.116434	0.689969	2.93275e-07	0.772943	FALSE
Whole_Blood_chr19_50363849_A2_ENSG00000105472.12	12	-0.090309	0.0762604	0.236326	-0.136027	-0.113887	-0.111496	0.764818	1.22415e-39	0.782633	FALSE
Whole_Blood_chr19_50363849_A2_ENSG00000126453.9	13	-0.169889	0.113683	0.135067	-0.214019	-0.211486	-0.437227	0.170647	1.24483e-08	0.669387	FALSE
Whole_Blood_chr19_50363849_A2_ENSG00000126456.15	10	-0.150142	0.2316	0.516802	-0.11715	-0.097462	-0.66387	0.151456	1.44764e-06	0.917531	FALSE
Whole_Blood_chr19_50363849_A2_ENSG00000126457.21	7	0.223141	0.296247	0.451314	0.15179	0.129304	-2.43507	0.0403625	1.15496e-06	0.897444	FALSE
Whole_Blood_chr19_50363849_A2_ENSG00000126458.3	7	0.161213	0.211923	0.446827	-0.038837	-0.0630875	-0.132202	0.412447	0.000431587	0.89572	FALSE
Whole_Blood_chr19_50363849_A2_ENSG00000126460.10	2	-0.132638	0.132436	0.316572					0.00330235	0.835289	FALSE
Whole_Blood_chr19_50363849_A2_ENSG00000126461.14	8	0.0645574	0.246313	0.793248	0.155168	0.153644	1.1804	0.0441938	1.45905e-06	0.975562	FALSE
Whole_Blood_chr19_50363849_A2_ENSG00000126464.13	6	-0.0893391	0.337871	0.791458	0.00729802	-0.138713	-1.16767	0.279091	4.56156e-06	0.975289	FALSE
Whole_Blood_chr19_50363849_A2_ENSG00000126467.10	16	0.0149837	0.0462184	0.745791	0.0241211	0.00861854	-0.146302	0.0815082	8.4135e-17	0.967643	FALSE
Whole_Blood_chr19_50363849_A2_ENSG00000129437.9	11	0.16061	0.0709628	0.0236177	0.123439	0.124441	0.265021	0.546059	1.12864e-06	0.326022	FALSE
Whole_Blood_chr19_50363849_A2_ENSG00000129450.8	11	-0.227622	0.201925	0.259632	-0.112834	-0.107834	-0.210268	0.950186	1.33941e-09	0.79927	FALSE
Whole_Blood_chr19_50363849_A2_ENSG00000131398.13	9	-0.0252524	0.102973	0.806275	-0.0317687	0.0125931	-0.159839	0.741558	3.57429e-10	0.977255	FALSE
Whole_Blood_chr19_50363849_A2_ENSG00000131400.7	11	-0.162978	0.059913	0.00652333	-0.0293079	0.0204604	-0.183083	0.862409	6.64318e-13	0.150919	FALSE
Whole_Blood_chr19_50363849_A2_ENSG00000131401.11	8	-0.087517	0.0344514	0.0110757	-0.0967476	-0.092495	-0.110945	0.598826	2.79646e-229	0.210679	FALSE
Whole_Blood_chr19_50363849_A2_ENSG00000131408.13	11	-0.135371	0.142664	0.342683	-0.0218051	-0.0402649	-0.15485	0.934042	1.44864e-13	0.850942	FALSE
Whole_Blood_chr19_50363849_A2_ENSG00000131409.12	10	0.0219479	0.0921935	0.811832	-0.0670777	-0.032229	-0.170601	0.129529	9.73111e-11	0.977935	FALSE
Whole_Blood_chr19_50363849_A2_ENSG00000142515.14	7	0.00843068	0.055803	0.879913	-0.00733468	-0.0646275	0.063658	0.552103	1.75288e-08	0.985854	FALSE
Whole_Blood_chr19_50363849_A2_ENSG00000142528.15	8	0.0610261	0.0652756	0.34984	0.0249732	0.0194112	-0.131964	0.182836	9.62266e-11	0.853939	FALSE
Whole_Blood_chr19_50363849_A2_ENSG00000142534.6	11	-0.314794	0.303076	0.298961	-0.202833	-0.136929	-0.444536	0.770793	6.70809e-06	0.824237	FALSE
Whole_Blood_chr19_50363849_A2_ENSG00000142541.16	14	0.906735	0.496091	0.0675858	0.923113	1.0232	1.34554	0.663998	2.9376e-05	0.524265	FALSE
Whole_Blood_chr19_50363849_A2_ENSG00000142544.6	7	0.0883895	0.138294	0.522732	0.113148	0.125157	0.430176	0.104294	3.44333e-08	0.919562	FALSE
Whole_Blood_chr19_50363849_A2_ENSG00000142546.13	6	0.185644	0.310279	0.549632	-0.0320857	-0.0200719	-1.41102	0.0612839	2.79016e-07	0.926338	FALSE
Whole_Blood_chr19_50363849_A2_ENSG00000142549.9	6	-0.0441203	0.120531	0.714328	0.0302522	0.0326643	0.415073	0.210942	7.56444e-05	0.963051	FALSE
Whole_Blood_chr19_50363849_A2_ENSG00000142552.7	11	-0.245073	0.148139	0.0980567	-0.134985	-0.0982612	-0.182424	0.767452	1.81478e-07	0.601112	FALSE
Whole_Blood_chr19_50363849_A2_ENSG00000161618.9	3	-0.0189228	0.257091	0.941326	0.109765	0.120592	0.718112	0.296853	0.000215909	0.993243	FALSE
Whole_Blood_chr19_50363849_A2_ENSG00000161640.15	10	0.0683395	0.0361753	0.0588757	0.070398	0.0709521	0.0830223	0.874345	3.26009e-64	0.497861	FALSE
Whole_Blood_chr19_50363849_A2_ENSG00000161643.12	11	0.0337174	0.0885112	0.703248	0.0340165	0.0378151	-0.00437478	0.776061	5.57715e-21	0.961505	FALSE
Whole_Blood_chr19_50363849_A2_ENSG00000161671.16	9	-0.0685874	0.112667	0.542681	-0.0215137	-0.0356834	0.0147411	0.739692	3.15883e-16	0.924451	FALSE
Whole_Blood_chr19_50363849_A2_ENSG00000161677.11	9	0.142252	0.169872	0.402366	0.175757	0.109461	0.37309	0.666945	2.34638e-23	0.878013	FALSE
Whole_Blood_chr19_50363849_A2_ENSG00000167747.13	10	-0.101647	0.147721	0.491392	-0.0555409	-0.040671	-0.17528	0.788251	4.95304e-33	0.910197	FALSE
Whole_Blood_chr19_50363849_A2_ENSG00000167748.10	10	0.0382914	0.0470502	0.415736	0.08379	0.0711928	-0.0251563	0.554254	5.42403e-15	0.883408	FALSE
Whole_Blood_chr19_50363849_A2_ENSG00000167751.12	9	0.0731467	0.0605767	0.227238	0.0117154	0.0149879	0.0827153	0.945806	8.18683e-09	0.775532	FALSE
Whole_Blood_chr19_50363849_A2_ENSG00000167757.13	7	-0.00850341	0.0861345	0.921359	-0.0381029	0.0101478	-0.212136	0.298369	1.3002e-08	0.991084	FALSE
Whole_Blood_chr19_50363849_A2_ENSG00000168995.13	10	-0.205976	0.111623	0.064996	-0.169865	-0.216819	-0.400557	0.616872	3.57057e-07	0.516684	FALSE
Whole_Blood_chr19_50363849_A2_ENSG00000169035.11	9	-0.00922168	0.0670945	0.89068	-0.0100967	-0.0115104	0.0176875	0.840763	9.10887e-07	0.987264	FALSE
Whole_Blood_chr19_50363849_A2_ENSG00000169136.10	7	0.0497996	0.118272	0.673712	-0.0525416	-0.0602071	-0.511496	0.0866343	2.9217e-09	0.955318	FALSE
Whole_Blood_chr19_50363849_A2_ENSG00000169169.14	13	-0.0599499	0.0706613	0.396209	-0.0269754	-0.00170452	-0.118985	0.595246	1.41545e-08	0.875982	FALSE
Whole_Blood_chr19_50363849_A2_ENSG00000171101.13	6	-0.126623	0.150364	0.399727	-0.166964	-0.248772	-0.407434	0.51134	3.49408e-07	0.877323	FALSE
Whole_Blood_chr19_50363849_A2_ENSG00000180279.6	12	-0.00205488	0.0250278	0.934564	-0.00312904	0.00130218	0.0391742	0.521276	5.75826e-37	0.9926	FALSE
Whole_Blood_chr19_50363849_A2_ENSG00000186806.5	2	-0.10874	0.157685	0.490446					0.00313805	0.909974	FALSE
Whole_Blood_chr19_50363849_A2_ENSG00000196961.12	9	-0.00984408	0.169297	0.953632	-0.00593576	0.0477289	0.890109	0.0376474	3.30209e-06	0.994358	FALSE
Whole_Blood_chr19_50363849_A2_ENSG00000199631.1	7	0.165403	0.166029	0.319136	0.0317199	-0.0417699	-0.492707	0.221687	0.000932746	0.836943	FALSE
Whole_Blood_chr19_50363849_A2_ENSG00000200259.1	7	0.264458	0.17071	0.121343	0.12537	0.17104	-0.314153	0.178986	0.000821931	0.646293	FALSE
Whole_Blood_chr19_50363849_A2_ENSG00000200530.1	2	0.153277	0.127737	0.230164					0.000100549	0.777487	FALSE
Whole_Blood_chr19_50363849_A2_ENSG00000204653.9	8	0.0203048	0.0811795	0.802493	-0.00861113	-0.0109246	-0.303707	0.165793	8.21646e-11	0.976654	FALSE
Whole_Blood_chr19_50363849_A2_ENSG00000204673.10	9	-0.0798723	0.187081	0.669423	0.118178	0.101788	0.152712	0.663201	4.18395e-07	0.954449	FALSE
Whole_Blood_chr19_50363849_A2_ENSG00000213024.11	9	-0.0459949	0.152598	0.7631	-0.0693811	-0.0677664	0.0129806	0.79985	6.03172e-12	0.971032	FALSE
Whole_Blood_chr19_50363849_A2_ENSG00000224420.3	8	0.13414	0.094688	0.156584	0.174564	0.174267	0.208738	0.639656	2.73385e-06	0.70074	FALSE
Whole_Blood_chr19_50363849_A2_ENSG00000243829.1	10	-0.097536	0.0821477	0.235099	-0.0959655	-0.084222	-0.140846	0.756188	2.15773e-06	0.781608	FALSE
Whole_Blood_chr19_50363849_A2_ENSG00000267895.1	7	-0.00997344	0.0721557	0.890066	-0.002736	-0.0124316	-0.076947	0.612769	1.18156e-07	0.987264	FALSE
Whole_Blood_chr19_50363849_A2_ENSG00000267990.1	6	0.0546328	0.117763	0.642703	0.100973	0.112673	-0.04283	0.816767	8.25638e-08	0.948209	FALSE
Whole_Blood_chr19_50363849_A2_ENSG00000268006.1	11	-0.0379386	0.125126	0.761735	-0.10773	-0.100729	-0.185988	0.638409	2.3274e-08	0.970815	FALSE
Whole_Blood_chr19_50363849_A2_ENSG00000268047.1	14	-0.097104	0.0545804	0.0752235	-0.112834	-0.115236	-0.296443	0.133287	4.45076e-09	0.546096	FALSE
Whole_Blood_chr19_50363849_A2_ENSG00000268581.1	8	-0.099906	0.0744102	0.179389	-0.120334	-0.100655	-0.0424739	0.678734	1.93584e-07	0.728887	FALSE
Whole_Blood_chr19_50363849_A2_ENSG00000268849.5	6	0.0848242	0.0755577	0.26159	0.0997528	0.128772	0.382872	0.325419	1.2515e-06	0.800483	FALSE
Whole_Blood_chr19_50363849_A2_ENSG00000269072.1	6	-0.0638838	0.0593187	0.281499	-0.0701742	0.0434682	0.0396775	0.330294	1.37294e-07	0.814958	FALSE
Whole_Blood_chr19_50363849_A2_ENSG00000269194.1	7	-0.0892129	0.0746005	0.231745	-0.106264	-0.119232	-0.347817	0.111661	1.71523e-10	0.778633	FALSE
Whole_Blood_chr19_50363849_A2_ENSG00000269352.1	7	0.0631634	0.129635	0.626088	0.121847	0.117998	-0.0248351	0.824895	1.12375e-08	0.944573	FALSE
Whole_Blood_chr19_50363849_A2_ENSG00000269404.6	19	-0.0111726	0.127755	0.930311	0.07404	0.0837434	-0.00799727	0.988477	5.88121e-16	0.991814	FALSE
Whole_Blood_chr19_50363849_A2_ENSG00000269681.1	7	0.0368301	0.0927152	0.691191	0.0098662	0.0152631	-0.062202	0.603971	2.05645e-07	0.95918	FALSE
Whole_Blood_chr1_155162859_C2_ENSG00000116521.10	6	-0.177686	0.123342	0.1497	-0.107895	-0.112221	-0.531125	0.110147	6.2717e-10	0.691753	FALSE
Whole_Blood_chr1_155162859_C2_ENSG00000116539.12	6	0.083314	0.127986	0.51507	0.0582739	0.054517	-0.352063	0.215485	2.32113e-05	0.917064	FALSE
Whole_Blood_chr1_155162859_C2_ENSG00000116580.18	14	0.0655518	0.11298	0.561775	-0.00983654	-0.0145434	-0.0103968	0.754421	6.6166e-08	0.929642	FALSE
Whole_Blood_chr1_155162859_C2_ENSG00000116584.17	3	0.516291	0.141603	0.000266316	0.478952	0.466845	0.36592	0.35986	0.00116285	0.0148258	TRUE
Whole_Blood_chr1_155162859_C2_ENSG00000116586.11	10	-0.163379	0.26863	0.543058	0.0219788	0.0548232	-0.674361	0.193692	0.000724338	0.924644	FALSE
Whole_Blood_chr1_155162859_C2_ENSG00000125459.14	15	0.0671062	0.077533	0.386754	0.147454	0.0952444	0.135067	0.608985	4.34505e-06	0.87264	FALSE
Whole_Blood_chr1_155162859_C2_ENSG00000132676.15	20	-0.014806	0.056309	0.792595	0.0571701	0.0513937	0.121664	0.109043	1.3187e-09	0.975429	FALSE
Whole_Blood_chr1_155162859_C2_ENSG00000132680.10	12	0.0225221	0.0725973	0.756383	-0.026627	-0.0620049	-0.117613	0.233676	2.38965e-05	0.96982	FALSE
Whole_Blood_chr1_155162859_C2_ENSG00000132698.14	9	-0.0319197	0.0647901	0.62225	0.0387597	0.0316395	0.0925931	0.387404	0.000479817	0.943529	FALSE
Whole_Blood_chr1_155162859_C2_ENSG00000132718.8	2	0.0238964	0.0446716	0.592695					4.51677e-07	0.937257	FALSE
Whole_Blood_chr1_155162859_C2_ENSG00000143515.16	6	0.108802	0.0884626	0.218725	0.128236	0.135171	0.333694	0.513904	1.44454e-05	0.768627	FALSE
Whole_Blood_chr1_155162859_C2_ENSG00000143537.13	8	0.0497897	0.031858	0.118085	0.0452809	0.0433191	0.0685245	0.739728	1.59987e-46	0.640347	FALSE
Whole_Blood_chr1_155162859_C2_ENSG00000143549.19	3	-0.00491847	0.164687	0.976174	-0.01375	-0.0150609	-0.19882	0.477676	0.00223075	0.996954	FALSE
Whole_Blood_chr1_155162859_C2_ENSG00000143569.18	7	0.0542107	0.105082	0.605931	0.0574738	0.077607	0.198243	0.419501	0.00246123	0.940131	FALSE
Whole_Blood_chr1_155162859_C2_ENSG00000143575.14	10	0.0522762	0.0642908	0.416149	0.0198663	0.0133637	0.0466639	0.948668	2.60703e-05	0.883707	FALSE
Whole_Blood_chr1_155162859_C2_ENSG00000143590.13	14	-0.0454601	0.0288898	0.115588	-0.00677668	-0.00776592	-0.039494	0.907386	3.2213e-09	0.636205	FALSE
Whole_Blood_chr1_155162859_C2_ENSG00000143595.12	4	-0.0921744	0.0496452	0.0633589	-0.0786426	-0.0712026	-0.0389285	0.764146	0.00165919	0.511789	FALSE
Whole_Blood_chr1_155162859_C2_ENSG00000143612.19	9	-0.00702656	0.0875708	0.936048	0.0247198	0.0211957	0.0123474	0.931329	4.90319e-05	0.992664	FALSE
Whole_Blood_chr1_155162859_C2_ENSG00000143622.10	13	0.201036	0.0931996	0.0310017	-0.0267372	-0.0235387	0.180189	0.905144	1.44489e-09	0.375639	FALSE
Whole_Blood_chr1_155162859_C2_ENSG00000143627.17	17	-0.0192794	0.0381238	0.613064	-0.055342	-0.0481595	-0.106063	0.138282	3.23294e-11	0.941771	FALSE
Whole_Blood_chr1_155162859_C2_ENSG00000143630.9	6	-0.0343064	0.0371659	0.355975	0.0115239	0.0067982	-0.00342879	0.702426	5.86852e-06	0.857046	FALSE
Whole_Blood_chr1_155162859_C2_ENSG00000160685.13	7	0.021158	0.0866603	0.807116	0.104673	0.0618365	0.0926464	0.784487	4.42924e-08	0.977421	FALSE
Whole_Blood_chr1_155162859_C2_ENSG00000160688.18	8	-0.0692597	0.0494125	0.161016	-0.0654028	-0.0696786	-0.150072	0.584336	4.35868e-07	0.70621	FALSE
Whole_Blood_chr1_155162859_C2_ENSG00000160691.18	12	0.0168487	0.0234535	0.472519	0.0246303	0.024738	0.0243904	0.675474	6.84829e-33	0.904785	FALSE
Whole_Blood_chr1_155162859_C2_ENSG00000160710.15	8	0.0454995	0.0766984	0.55303	0.0444404	0.0448363	-0.493767	0.146085	1.63138e-10	0.927456	FALSE
Whole_Blood_chr1_155162859_C2_ENSG00000160712.12	10	0.0608023	0.0913957	0.505881	0.0746726	0.0639481	0.239759	0.405671	3.09726e-08	0.914223	FALSE
Whole_Blood_chr1_155162859_C2_ENSG00000160714.9	13	-0.0427332	0.0580323	0.461506	0.0203127	0.0069299	-0.0561807	0.905491	2.94825e-13	0.900847	FALSE
Whole_Blood_chr1_155162859_C2_ENSG00000160716.5	13	-0.0378087	0.0281389	0.179062	0.00560826	0.00390983	-0.201736	0.0279989	2.36176e-10	0.728695	FALSE
Whole_Blood_chr1_155162859_C2_ENSG00000160752.14	10	0.0765518	0.0407024	0.0600031	0.0618785	0.0589201	0.047405	0.559232	2.72066e-09	0.501373	FALSE
Whole_Blood_chr1_155162859_C2_ENSG00000160753.15	16	-0.0683382	0.0554812	0.218048	-0.0320119	-0.0333065	0.00760897	0.428258	5.27758e-09	0.767932	FALSE
Whole_Blood_chr1_155162859_C2_ENSG00000160766.14	5	0.0873861	0.0332743	0.00863356	0.0903431	0.0892382	0.147106	0.176163	5.27298e-23	0.180746	FALSE
Whole_Blood_chr1_155162859_C2_ENSG00000160767.20	15	0.0311438	0.0407201	0.444375	0.0042806	-0.0022573	-0.081822	0.126232	3.75329e-20	0.895077	FALSE
Whole_Blood_chr1_155162859_C2_ENSG00000160789.19	5	0.0776741	0.0891506	0.383608	0.143615	0.0998424	0.152501	0.7123	0.00127432	0.870709	FALSE
Whole_Blood_chr1_155162859_C2_ENSG00000160803.7	9	-0.124712	0.136853	0.362145	0.0154918	0.0103461	0.31097	0.130031	0.000211491	0.860158	FALSE
Whole_Blood_chr1_155162859_C2_ENSG00000163239.12	6	0.00728297	0.0231807	0.753382	0.0133649	0.0192137	0.0232908	0.738372	7.68427e-06	0.969161	FALSE
Whole_Blood_chr1_155162859_C2_ENSG00000163344.5	5	-0.0391406	0.0529945	0.460163	-0.0570713	-0.0624894	-0.194451	0.142588	4.67204e-08	0.900164	FALSE
Whole_Blood_chr1_155162859_C2_ENSG00000163346.16	6	-0.1288	0.0700861	0.0661011	-0.0913816	-0.0927631	-0.362857	0.38561	3.0256e-07	0.520142	FALSE
Whole_Blood_chr1_155162859_C2_ENSG00000163348.3	15	0.0313531	0.0720977	0.663657	0.0440638	0.0176368	0.0666676	0.793684	1.5177e-11	0.953208	FALSE
Whole_Blood_chr1_155162859_C2_ENSG00000163354.14	14	-0.0900747	0.0243518	0.000216543	-0.0617041	-0.0580398	-0.0874109	0.956748	2.43757e-10	0.0125543	TRUE
Whole_Blood_chr1_155162859_C2_ENSG00000163357.10	16	0.0165302	0.027094	0.541791	-0.00661138	-0.0101683	-0.0495515	0.138658	8.87097e-15	0.924275	FALSE
Whole_Blood_chr1_155162859_C2_ENSG00000163374.19	6	0.0896884	0.116026	0.439522	0.158139	0.202522	0.116512	0.963213	7.43932e-06	0.892853	FALSE
Whole_Blood_chr1_155162859_C2_ENSG00000163462.17	9	0.0119022	0.0754041	0.874579	-0.0152551	-0.0286277	0.333731	0.0753332	1.24841e-08	0.985491	FALSE
Whole_Blood_chr1_155162859_C2_ENSG00000163463.11	17	0.0324633	0.0657359	0.621417	-0.00062908	-0.00290805	0.0136276	0.856825	5.65049e-14	0.943421	FALSE
Whole_Blood_chr1_155162859_C2_ENSG00000163479.13	10	0.0851027	0.174848	0.626453	0.0573388	0.0610593	0.181304	0.780217	3.52765e-06	0.944684	FALSE
Whole_Blood_chr1_155162859_C2_ENSG00000169231.13	9	-0.0669252	0.0202249	0.000936147	-0.0761399	-0.0785844	-0.110786	0.0697435	2.22467e-87	0.038878	TRUE
Whole_Blood_chr1_155162859_C2_ENSG00000169241.17	8	-0.0881562	0.0479338	0.0658971	-0.0643053	-0.058414	-0.146671	0.455667	1.85504e-06	0.519314	FALSE
Whole_Blood_chr1_155162859_C2_ENSG00000169242.11	7	-0.0555639	0.0299277	0.0633674	-0.0591494	-0.0442699	-0.00881142	0.393354	1.47818e-12	0.511789	FALSE
Whole_Blood_chr1_155162859_C2_ENSG00000169291.9	7	-0.00503194	0.0310713	0.871347	-0.0054488	-0.00378165	0.0314011	0.610115	3.69817e-07	0.98516	FALSE
Whole_Blood_chr1_155162859_C2_ENSG00000173171.14	6	-0.156371	0.0829034	0.05927	-0.222117	-0.207522	-0.346004	0.0973641	5.48794e-11	0.499181	FALSE
Whole_Blood_chr1_155162859_C2_ENSG00000173207.12	9	-0.0586163	0.0595746	0.325158	-0.100656	-0.102599	-0.14379	0.377653	3.01888e-08	0.840501	FALSE
Whole_Blood_chr1_155162859_C2_ENSG00000176444.18	11	-0.0581643	0.0433675	0.179857	-0.0743453	-0.0693961	-0.112365	0.584341	1.06668e-07	0.729197	FALSE
Whole_Blood_chr1_155162859_C2_ENSG00000177628.15	6	-0.0264924	0.037248	0.476933	-0.0384273	-0.0401124	-0.0945329	0.145458	1.62033e-45	0.905984	FALSE
Whole_Blood_chr1_155162859_C2_ENSG00000179085.7	15	0.199625	0.0795052	0.0120444	0.0710564	0.103055	0.0581121	0.33735	9.45313e-11	0.221917	FALSE
Whole_Blood_chr1_155162859_C2_ENSG00000185499.16	9	-0.104786	0.0161872	9.58185e-11	-0.113726	-0.113512	-0.123128	0.642646	8.57042e-16	2.20627e-08	TRUE
Whole_Blood_chr1_155162859_C2_ENSG00000203761.5	3	0.0166946	0.0721546	0.817026	0.0395251	0.0435371	0.243802	0.752904	0.000406139	0.978662	FALSE
Whole_Blood_chr1_155162859_C2_ENSG00000225855.6	8	0.0408803	0.0332477	0.218859	0.025924	0.0341052	0.0212575	0.741893	1.73743e-07	0.768807	FALSE
Whole_Blood_chr1_155162859_C2_ENSG00000228013.1	9	0.000882978	0.01679	0.958059	0.00253685	-0.00876222	-0.00112423	0.957478	2.47721e-08	0.994715	FALSE
Whole_Blood_chr1_155162859_C2_ENSG00000228264.1	8	-0.0219559	0.0205755	0.28593	-0.0344615	-0.0360521	-0.0114977	0.719584	4.38799e-07	0.817097	FALSE
Whole_Blood_chr1_155162859_C2_ENSG00000231064.7	9	-0.0745101	0.0193209	0.000115044	-0.0973228	-0.0919376	-0.0916796	0.819124	6.33888e-22	0.00741615	TRUE
Whole_Blood_chr1_155162859_C2_ENSG00000232093.1	5	0.0170464	0.0198924	0.391485	0.0281979	0.0359468	0.0737324	0.140614	1.18236e-10	0.874681	FALSE
Whole_Blood_chr1_155162859_C2_ENSG00000234937.1	13	-0.0110025	0.0412471	0.789666	-0.0318199	-0.0165351	-0.0324034	0.753179	0.000194981	0.975289	FALSE
Whole_Blood_chr1_155162859_C2_ENSG00000235919.4	10	0.0358405	0.0451209	0.427009	0.0114933	0.0376584	-0.0266751	0.611254	5.30177e-05	0.887744	FALSE
Whole_Blood_chr1_155162859_C2_ENSG00000236263.1	8	-0.142806	0.0307301	3.36625e-06	-0.151936	-0.174126	-0.226099	0.278273	9.68318e-17	0.000354485	TRUE
Whole_Blood_chr1_155162859_C2_ENSG00000236675.1	7	-0.0487796	0.0192676	0.0113513	-0.0439651	-0.0429277	-0.0659291	0.589582	2.42873e-14	0.213991	FALSE
Whole_Blood_chr1_155162859_C2_ENSG00000243364.7	9	0.0946144	0.046766	0.0430582	0.0982386	0.092044	0.148738	0.606206	5.52427e-07	0.436181	FALSE
Whole_Blood_chr1_155162859_C2_ENSG00000246203.2	6	0.0630288	0.0391007	0.106971	0.0344138	0.0321495	0.0237712	0.670694	9.18578e-06	0.619629	FALSE
Whole_Blood_chr1_155162859_C2_ENSG00000268154.2	14	-0.0434407	0.0188884	0.0214562	-0.0220338	-0.0134039	-0.0180664	0.57044	1.15418e-08	0.309944	FALSE
Whole_Blood_chr1_155162859_C2_ENSG00000271380.1	12	-0.000516848	0.0312518	0.986805	-0.0150989	-0.00820868	0.0298437	0.820624	2.43219e-09	0.998372	FALSE
Whole_Blood_chr1_155162859_C2_ENSG00000273002.1	9	0.0533441	0.0458	0.244133	0.0462591	0.0795544	0.15802	0.0686072	1.81358e-08	0.789049	FALSE
Whole_Blood_chr1_155197995_A2_ENSG00000116521.10	6	-0.0204344	0.513859	0.968279	0.21963	0.244084	-1.26623	0.1618	1.44303e-09	0.995992	FALSE
Whole_Blood_chr1_155197995_A2_ENSG00000116539.12	6	-0.301516	0.349811	0.38872	-0.242221	-0.136436	-1.80088	0.1794	3.22953e-05	0.873589	FALSE
Whole_Blood_chr1_155197995_A2_ENSG00000116580.18	14	0.649696	0.399653	0.104024	0.0574278	0.118206	0.762731	0.89477	1.91349e-07	0.613797	FALSE
Whole_Blood_chr1_155197995_A2_ENSG00000116584.17	5	0.762053	0.730199	0.296659	0.795547	0.830413	0.499956	0.727097	0.0012329	0.822745	FALSE
Whole_Blood_chr1_155197995_A2_ENSG00000116586.11	12	-0.588038	0.843345	0.485635	0.875018	0.309251	-1.77022	0.344735	0.000974343	0.908581	FALSE
Whole_Blood_chr1_155197995_A2_ENSG00000125459.14	15	-0.106151	0.318557	0.738965	-0.0639065	-0.0805422	-0.188957	0.882329	1.65152e-05	0.966728	FALSE
Whole_Blood_chr1_155197995_A2_ENSG00000132676.15	20	-0.0175482	0.268569	0.947904	-0.181832	-0.0439539	0.712786	0.0854654	7.09661e-09	0.993819	FALSE
Whole_Blood_chr1_155197995_A2_ENSG00000132680.10	13	-0.122752	0.423388	0.771871	-0.0564017	-0.0741055	-0.173344	0.942982	6.66556e-05	0.972804	FALSE
Whole_Blood_chr1_155197995_A2_ENSG00000132698.14	10	0.148677	0.211977	0.483064	0.00928198	-0.0261766	-0.19226	0.457174	0.000591183	0.907787	FALSE
Whole_Blood_chr1_155197995_A2_ENSG00000132718.8	2	-0.364007	0.31472	0.247433					1.27746e-06	0.79133	FALSE
Whole_Blood_chr1_155197995_A2_ENSG00000143515.16	6	-0.357302	0.409724	0.383178	-0.454144	-0.311207	-0.574398	0.765302	4.09326e-05	0.870416	FALSE
Whole_Blood_chr1_155197995_A2_ENSG00000143537.13	7	0.109809	0.104689	0.294221	0.0950539	0.101548	0.148655	0.795121	1.56757e-45	0.821574	FALSE
Whole_Blood_chr1_155197995_A2_ENSG00000143575.14	8	0.206145	0.276233	0.455503	0.345249	0.353189	0.6807	0.34755	4.81079e-05	0.898873	FALSE
Whole_Blood_chr1_155197995_A2_ENSG00000143590.13	13	-0.00568676	0.133208	0.965948	-0.0560422	-0.0940432	-0.117064	0.711232	9.12145e-09	0.995599	FALSE
Whole_Blood_chr1_155197995_A2_ENSG00000143595.12	6	0.0974459	0.116823	0.404205	0.0792547	0.0429697	-0.595938	0.255362	1.8608e-05	0.878721	FALSE
Whole_Blood_chr1_155197995_A2_ENSG00000143622.10	14	0.335014	0.364991	0.358688	0.0846397	0.275064	0.95881	0.405882	2.9048e-10	0.858798	FALSE
Whole_Blood_chr1_155197995_A2_ENSG00000143627.17	17	-0.0674272	0.167111	0.68659	0.244329	0.190773	0.250672	0.215989	1.47096e-10	0.95808	FALSE
Whole_Blood_chr1_155197995_A2_ENSG00000143630.9	6	0.00335727	0.275843	0.990289	0.118397	0.0836255	0.0357079	0.956398	1.6563e-05	0.998921	FALSE
Whole_Blood_chr1_155197995_A2_ENSG00000160685.13	7	0.238827	0.458001	0.602049	0.631638	0.89503	-0.435087	0.638824	1.41015e-07	0.939244	FALSE
Whole_Blood_chr1_155197995_A2_ENSG00000160688.18	8	0.221042	0.339616	0.515138	-0.310954	-0.284731	0.323474	0.912532	1.20451e-06	0.917064	FALSE
Whole_Blood_chr1_155197995_A2_ENSG00000160691.18	12	0.150525	0.158855	0.343351	0.0938363	0.109461	0.082096	0.590673	4.80202e-31	0.85132	FALSE
Whole_Blood_chr1_155197995_A2_ENSG00000160710.15	7	0.326315	0.311834	0.295359	0.255129	0.158683	-0.112509	0.675534	2.63111e-07	0.821944	FALSE
Whole_Blood_chr1_155197995_A2_ENSG00000160712.12	6	0.0972326	0.20181	0.629946	0.123999	0.0989947	0.126842	0.975592	4.32768e-07	0.94545	FALSE
Whole_Blood_chr1_155197995_A2_ENSG00000160714.9	13	-0.222461	0.250594	0.374683	-0.155829	-0.177814	-0.861199	0.0598653	6.64633e-10	0.866616	FALSE
Whole_Blood_chr1_155197995_A2_ENSG00000160716.5	8	0.0772869	0.145427	0.595109	-0.0563924	-0.0424507	0.212502	0.390613	3.0331e-08	0.937604	FALSE
Whole_Blood_chr1_155197995_A2_ENSG00000160752.14	10	0.0960027	0.265375	0.71753	0.114712	0.0611968	0.267068	0.606344	9.12258e-09	0.963543	FALSE
Whole_Blood_chr1_155197995_A2_ENSG00000160753.15	16	-0.268826	0.362605	0.458467	-0.155672	-0.158165	-0.131255	0.832111	3.12468e-08	0.899509	FALSE
Whole_Blood_chr1_155197995_A2_ENSG00000160766.14	5	0.0483231	0.052567	0.357956	0.0307027	0.0299337	0.0231974	0.759855	1.51501e-23	0.858229	FALSE
Whole_Blood_chr1_155197995_A2_ENSG00000160767.20	15	0.266264	0.157066	0.0900303	0.11618	0.135245	0.283534	0.950556	2.82036e-19	0.583001	FALSE
Whole_Blood_chr1_155197995_A2_ENSG00000160789.19	7	-0.0853335	0.372247	0.818683	0.105834	0.109393	0.349622	0.567047	0.000355328	0.978682	FALSE
Whole_Blood_chr1_155197995_A2_ENSG00000160803.7	11	-0.909385	0.38605	0.0184922	-0.76333	-0.640273	0.234699	0.0935206	0.000233985	0.285263	FALSE
Whole_Blood_chr1_155197995_A2_ENSG00000163239.12	6	-0.0407976	0.113219	0.718592	0.0230661	0.0293718	0.144034	0.55006	2.355e-05	0.963635	FALSE
Whole_Blood_chr1_155197995_A2_ENSG00000163344.5	5	0.0261154	0.136148	0.847886	0.109726	0.158637	0.0750523	0.852997	4.94874e-08	0.982287	FALSE
Whole_Blood_chr1_155197995_A2_ENSG00000163346.16	6	-0.561091	0.480826	0.243238	0.361614	0.343122	-1.30716	0.503217	1.60476e-06	0.788277	FALSE
Whole_Blood_chr1_155197995_A2_ENSG00000163348.3	14	0.0489659	0.358632	0.891398	0.516987	0.382211	1.06793	0.138922	3.18151e-09	0.987371	FALSE
Whole_Blood_chr1_155197995_A2_ENSG00000163354.14	14	-0.210893	0.12584	0.0937604	-0.223113	-0.13694	-0.032378	0.500535	8.35724e-10	0.591982	FALSE
Whole_Blood_chr1_155197995_A2_ENSG00000163357.10	15	0.0788524	0.0857309	0.357695	0.0833387	0.100394	0.0518338	0.89401	1.92253e-13	0.85812	FALSE
Whole_Blood_chr1_155197995_A2_ENSG00000163374.19	7	-0.334744	0.305369	0.272994	-0.459176	-0.493746	-0.0756243	0.840037	1.41308e-06	0.808826	FALSE
Whole_Blood_chr1_155197995_A2_ENSG00000163462.17	9	-0.0402716	0.206452	0.845342	0.196183	0.216486	0.18544	0.708565	1.79253e-08	0.981933	FALSE
Whole_Blood_chr1_155197995_A2_ENSG00000163463.11	16	-0.105043	0.380337	0.782408	0.293265	0.189184	0.251511	0.54879	1.36588e-12	0.974443	FALSE
Whole_Blood_chr1_155197995_A2_ENSG00000163479.13	11	-0.737248	0.540253	0.172368	-0.801859	-0.788243	1.82628	0.148317	8.02443e-07	0.720833	FALSE
Whole_Blood_chr1_155197995_A2_ENSG00000169231.13	9	0.0700384	0.079041	0.375563	0.0900383	0.0909329	0.0779008	0.938292	4.96939e-87	0.866951	FALSE
Whole_Blood_chr1_155197995_A2_ENSG00000169241.17	6	-0.0935262	0.134957	0.488305	-0.0574198	-0.0717905	0.579765	0.112069	2.34887e-05	0.90947	FALSE
Whole_Blood_chr1_155197995_A2_ENSG00000169242.11	8	-0.0517403	0.193279	0.788932	0.0184831	0.0405636	0.0999594	0.789541	8.83158e-12	0.975289	FALSE
Whole_Blood_chr1_155197995_A2_ENSG00000169291.9	7	0.131392	0.0692309	0.0577108	0.0881927	0.0865878	0.195463	0.678088	4.96731e-07	0.494282	FALSE
Whole_Blood_chr1_155197995_A2_ENSG00000173171.14	6	-0.335508	0.255755	0.189575	-0.548049	-0.533576	-0.760926	0.25463	7.72874e-11	0.738359	FALSE
Whole_Blood_chr1_155197995_A2_ENSG00000173207.12	8	0.645385	0.419506	0.123941	0.256126	0.192103	0.268413	0.638755	1.83205e-07	0.650384	FALSE
Whole_Blood_chr1_155197995_A2_ENSG00000176444.18	10	-0.0102668	0.211636	0.961309	0.181748	0.0363434	0.10106	0.894556	2.22043e-07	0.995049	FALSE
Whole_Blood_chr1_155197995_A2_ENSG00000177628.15	6	0.00433716	0.122088	0.971661	0.0373838	0.038479	0.0190574	0.93454	5.88692e-45	0.996449	FALSE
Whole_Blood_chr1_155197995_A2_ENSG00000179085.7	15	0.786838	0.349172	0.0242315	0.482786	0.559912	1.2981	0.426536	7.20725e-10	0.330443	FALSE
Whole_Blood_chr1_155197995_A2_ENSG00000185499.16	9	0.155852	0.0599652	0.00934843	0.142056	0.147138	0.0850232	0.61724	6.33949e-16	0.189698	FALSE
Whole_Blood_chr1_155197995_A2_ENSG00000203761.5	3	-0.576307	0.270939	0.0334139	-0.474277	-0.466542	1.08202	0.562307	0.000787096	0.389314	FALSE
Whole_Blood_chr1_155197995_A2_ENSG00000225855.6	8	0.278154	0.10018	0.00549396	0.16898	0.16693	0.016092	0.0914705	3.70397e-07	0.135435	FALSE
Whole_Blood_chr1_155197995_A2_ENSG00000228013.1	10	-0.0856656	0.0842199	0.309074	-0.075749	-0.0636351	-0.099805	0.928379	2.35438e-07	0.830558	FALSE
Whole_Blood_chr1_155197995_A2_ENSG00000228264.1	8	-0.172718	0.1554	0.266377	-0.0445915	-0.0580162	0.00437606	0.548325	4.89812e-06	0.803353	FALSE
Whole_Blood_chr1_155197995_A2_ENSG00000231064.7	9	0.0751468	0.0629479	0.232559	0.110444	0.114859	0.0436123	0.875876	5.63346e-22	0.779284	FALSE
Whole_Blood_chr1_155197995_A2_ENSG00000232093.1	5	-0.0433357	0.0802679	0.589274	-0.0944179	-0.0991014	-0.137057	0.613681	2.17199e-10	0.936987	FALSE
Whole_Blood_chr1_155197995_A2_ENSG00000234937.1	14	-0.173526	0.233215	0.456839	0.0961851	0.0123812	-0.553751	0.290289	0.000856989	0.899185	FALSE
Whole_Blood_chr1_155197995_A2_ENSG00000235919.4	10	0.325296	0.174997	0.0630466	-0.027735	-0.0270927	0.0414804	0.51912	0.00010405	0.511119	FALSE
Whole_Blood_chr1_155197995_A2_ENSG00000236263.1	8	-0.104672	0.0986977	0.288905	-0.0616392	-0.0568903	0.0281996	0.621176	7.96193e-17	0.8186	FALSE
Whole_Blood_chr1_155197995_A2_ENSG00000236675.1	7	-0.0186552	0.130801	0.886588	0.0367414	0.0355243	0.324886	0.0673449	9.84624e-14	0.986723	FALSE
Whole_Blood_chr1_155197995_A2_ENSG00000243364.7	10	0.148241	0.201781	0.462544	0.0678637	0.109109	-0.210468	0.460192	1.0586e-06	0.901206	FALSE
Whole_Blood_chr1_155197995_A2_ENSG00000246203.2	6	0.0528581	0.317169	0.867641	-0.145758	-0.139219	0.188983	0.86423	3.06761e-05	0.984541	FALSE
Whole_Blood_chr1_155197995_A2_ENSG00000268154.2	17	-0.115954	0.147033	0.430331	-0.164169	-0.100081	0.169693	0.411514	4.42085e-08	0.889038	FALSE
Whole_Blood_chr1_155197995_A2_ENSG00000271380.1	13	0.0179066	0.144235	0.901198	0.0988293	0.0876934	-0.379055	0.262283	1.30343e-06	0.988611	FALSE
Whole_Blood_chr1_155197995_A2_ENSG00000273002.1	13	0.0838735	0.191341	0.661136	-0.0654252	-0.0613756	0.187558	0.697	4.98619e-09	0.952419	FALSE
Whole_Blood_chr1_155197995_B2_ENSG00000116521.10	6	-0.322392	0.269204	0.231081	-0.127361	-0.176849	-1.046	0.131802	6.89284e-10	0.778088	FALSE
Whole_Blood_chr1_155197995_B2_ENSG00000116539.12	6	0.0902519	0.227394	0.691444	0.187111	0.223261	-0.579685	0.335661	2.22122e-05	0.959198	FALSE
Whole_Blood_chr1_155197995_B2_ENSG00000116580.18	14	0.336731	0.279462	0.228232	-0.072407	0.109804	0.560575	0.709416	1.02578e-07	0.776229	FALSE
Whole_Blood_chr1_155197995_B2_ENSG00000116584.17	5	0.859489	0.514829	0.0950254	0.913747	0.857678	0.559305	0.56943	0.00101375	0.594707	FALSE
Whole_Blood_chr1_155197995_B2_ENSG00000116586.11	12	-0.284249	0.618452	0.645794	0.763836	0.433788	-1.80149	0.0629156	0.000700266	0.948876	FALSE
Whole_Blood_chr1_155197995_B2_ENSG00000125459.14	15	0.0499103	0.191809	0.794703	0.043692	0.0243533	0.0551848	0.987172	6.21941e-06	0.97558	FALSE
Whole_Blood_chr1_155197995_B2_ENSG00000132676.15	20	-0.0723157	0.140835	0.607616	-0.119975	0.0157573	0.193202	0.246161	1.85677e-09	0.9404	FALSE
Whole_Blood_chr1_155197995_B2_ENSG00000132680.10	13	0.00177627	0.208664	0.993208	0.0879286	-0.0139331	0.0362912	0.918849	2.87134e-05	0.999159	FALSE
Whole_Blood_chr1_155197995_B2_ENSG00000132698.14	10	-0.0362017	0.144351	0.801977	0.0369111	0.063563	0.0603634	0.761741	0.000415158	0.976611	FALSE
Whole_Blood_chr1_155197995_B2_ENSG00000132718.8	2	-0.0767086	0.179834	0.669706					5.97049e-07	0.95449	FALSE
Whole_Blood_chr1_155197995_B2_ENSG00000143515.16	6	-0.0320481	0.230375	0.889361	-0.166635	-0.0890611	-0.251214	0.600095	3.07467e-05	0.987259	FALSE
Whole_Blood_chr1_155197995_B2_ENSG00000143537.13	7	0.0951795	0.0783306	0.224328	0.0920058	0.089848	0.0658737	0.799757	5.77228e-46	0.773652	FALSE
Whole_Blood_chr1_155197995_B2_ENSG00000143575.14	8	0.0905739	0.173012	0.600617	0.18796	0.159537	0.445987	0.255798	3.58081e-05	0.938922	FALSE
Whole_Blood_chr1_155197995_B2_ENSG00000143590.13	13	-0.0322881	0.093307	0.729311	0.053532	0.0443082	-0.101877	0.741067	4.89112e-09	0.965456	FALSE
Whole_Blood_chr1_155197995_B2_ENSG00000143595.12	6	-0.0405564	0.0826698	0.623721	-0.0620664	-0.0738443	-0.428229	0.359485	1.69465e-05	0.943847	FALSE
Whole_Blood_chr1_155197995_B2_ENSG00000143622.10	14	0.280265	0.249915	0.2621	0.0514493	0.127424	0.647979	0.467163	1.37561e-10	0.800699	FALSE
Whole_Blood_chr1_155197995_B2_ENSG00000143627.17	17	-0.0632985	0.0797824	0.427551	0.0352946	0.144436	0.0916362	0.215143	3.7423e-11	0.888211	FALSE
Whole_Blood_chr1_155197995_B2_ENSG00000143630.9	6	0.00370203	0.128683	0.977049	-0.060181	-0.0602586	0.105897	0.713699	8.26303e-06	0.997057	FALSE
Whole_Blood_chr1_155197995_B2_ENSG00000160685.13	7	0.144112	0.301842	0.633048	0.523603	0.569787	-0.188413	0.722373	7.97511e-08	0.946187	FALSE
Whole_Blood_chr1_155197995_B2_ENSG00000160688.18	8	-0.00748872	0.159623	0.962581	-0.0649353	-0.059286	-0.226674	0.640816	5.19877e-07	0.995201	FALSE
Whole_Blood_chr1_155197995_B2_ENSG00000160691.18	12	0.0621285	0.0806902	0.441321	0.0405915	0.0389242	0.0259927	0.566358	3.33533e-32	0.893722	FALSE
Whole_Blood_chr1_155197995_B2_ENSG00000160710.15	7	0.201188	0.235669	0.393278	0.0573271	0.0459287	-0.335421	0.479389	2.03176e-07	0.874822	FALSE
Whole_Blood_chr1_155197995_B2_ENSG00000160712.12	6	-0.00952568	0.119626	0.936533	-0.0122045	-0.00151945	0.0353218	0.929451	2.54735e-07	0.992664	FALSE
Whole_Blood_chr1_155197995_B2_ENSG00000160714.9	13	-0.154748	0.184322	0.40116	-0.148292	-0.165318	-0.63607	0.0584645	3.6639e-10	0.877652	FALSE
Whole_Blood_chr1_155197995_B2_ENSG00000160716.5	8	0.0281404	0.0913178	0.757962	-0.0754688	-0.0768336	0.124376	0.332205	1.75441e-08	0.970101	FALSE
Whole_Blood_chr1_155197995_B2_ENSG00000160752.14	10	0.0351001	0.161203	0.827634	0.0136997	-0.0334244	0.0683631	0.867683	4.63488e-09	0.97999	FALSE
Whole_Blood_chr1_155197995_B2_ENSG00000160753.15	16	-0.307135	0.214565	0.152306	-0.00385842	-0.172451	-0.42892	0.748232	1.38462e-08	0.695965	FALSE
Whole_Blood_chr1_155197995_B2_ENSG00000160766.14	5	0.088993	0.0316431	0.00491734	0.0972797	0.0953901	0.159788	0.125438	1.40037e-23	0.126189	FALSE
Whole_Blood_chr1_155197995_B2_ENSG00000160767.20	15	0.135994	0.10197	0.182314	0.10409	0.0746326	0.0623874	0.692579	7.63012e-20	0.731796	FALSE
Whole_Blood_chr1_155197995_B2_ENSG00000160789.19	7	0.101319	0.210377	0.630085	0.221533	0.263735	0.311903	0.623828	0.000216568	0.945466	FALSE
Whole_Blood_chr1_155197995_B2_ENSG00000160803.7	11	-0.420109	0.281131	0.135083	-0.335164	-0.278839	0.228531	0.223404	0.000140868	0.669424	FALSE
Whole_Blood_chr1_155197995_B2_ENSG00000163239.12	6	-0.0141038	0.0509918	0.782096	-0.0156951	-0.0232197	0.0159422	0.834979	1.49876e-05	0.97443	FALSE
Whole_Blood_chr1_155197995_B2_ENSG00000163344.5	5	0.143663	0.138963	0.301217	0.10346	0.10716	-0.119636	0.351447	5.87575e-08	0.825075	FALSE
Whole_Blood_chr1_155197995_B2_ENSG00000163346.16	6	-0.44132	0.315068	0.1613	0.0774196	0.15286	-1.16753	0.574417	7.46282e-07	0.706653	FALSE
Whole_Blood_chr1_155197995_B2_ENSG00000163348.3	14	0.0863639	0.238697	0.717491	0.0163492	-0.00101261	0.551988	0.296766	1.42946e-09	0.963543	FALSE
Whole_Blood_chr1_155197995_B2_ENSG00000163354.14	14	-0.113014	0.0730665	0.121928	-0.0495021	-0.032004	-0.0271556	0.558378	3.1771e-10	0.647258	FALSE
Whole_Blood_chr1_155197995_B2_ENSG00000163357.10	15	0.0190315	0.0571623	0.739182	0.0174799	0.0306177	0.0385426	0.882296	7.30275e-14	0.966728	FALSE
Whole_Blood_chr1_155197995_B2_ENSG00000163374.19	7	-0.0717804	0.207236	0.729065	-0.00968404	0.000734886	0.106786	0.829789	9.18633e-07	0.965361	FALSE
Whole_Blood_chr1_155197995_B2_ENSG00000163462.17	9	-0.0955715	0.11565	0.408585	0.0083026	0.00584559	0.196299	0.355086	9.19333e-09	0.880825	FALSE
Whole_Blood_chr1_155197995_B2_ENSG00000163463.11	17	-0.0416245	0.21012	0.842968	0.0271139	0.0452037	0.0830754	0.705277	1.57831e-13	0.981748	FALSE
Whole_Blood_chr1_155197995_B2_ENSG00000163479.13	11	-0.19053	0.392629	0.627487	-0.629768	-0.71404	1.80252	0.0972691	4.62543e-07	0.944951	FALSE
Whole_Blood_chr1_155197995_B2_ENSG00000169231.13	9	-0.0500276	0.0393066	0.203106	-0.0573238	-0.056695	-0.0822404	0.536126	4.50961e-88	0.752976	FALSE
Whole_Blood_chr1_155197995_B2_ENSG00000169241.17	6	-0.204968	0.135486	0.130321	-0.0474369	-0.0412315	0.531349	0.0334709	2.61588e-05	0.661112	FALSE
Whole_Blood_chr1_155197995_B2_ENSG00000169242.11	8	-0.0487422	0.107309	0.649667	0.0087253	0.0070092	0.124118	0.596705	3.34345e-12	0.949672	FALSE
Whole_Blood_chr1_155197995_B2_ENSG00000169291.9	7	0.0920492	0.0503457	0.0674983	0.0790238	0.0705317	0.137307	0.69047	3.88483e-07	0.523936	FALSE
Whole_Blood_chr1_155197995_B2_ENSG00000173171.14	6	-0.209382	0.1428	0.142578	-0.298384	-0.331593	-0.496406	0.156894	4.29937e-11	0.681888	FALSE
Whole_Blood_chr1_155197995_B2_ENSG00000173207.12	8	0.309533	0.249146	0.214098	-0.0445826	-0.0835802	-0.234708	0.178097	8.72764e-08	0.764296	FALSE
Whole_Blood_chr1_155197995_B2_ENSG00000176444.18	10	-0.0800437	0.105911	0.449789	0.0672232	0.0822641	0.0205416	0.789438	1.0359e-07	0.896799	FALSE
Whole_Blood_chr1_155197995_B2_ENSG00000177628.15	6	-0.062422	0.0867279	0.471682	-0.0534219	-0.0690805	-0.1637	0.407804	2.62248e-45	0.904576	FALSE
Whole_Blood_chr1_155197995_B2_ENSG00000179085.7	15	0.462057	0.222986	0.0382531	0.268702	0.261477	0.548759	0.835692	1.98852e-10	0.415046	FALSE
Whole_Blood_chr1_155197995_B2_ENSG00000185499.16	9	-0.0450847	0.0523375	0.389005	-0.0565184	-0.077894	-0.220464	0.150332	4.46591e-16	0.873742	FALSE
Whole_Blood_chr1_155197995_B2_ENSG00000203761.5	3	-0.151885	0.10128	0.133705	-0.117008	-0.0999059	-0.0454436	0.923308	0.000414821	0.667173	FALSE
Whole_Blood_chr1_155197995_B2_ENSG00000225855.6	8	0.0829086	0.050797	0.102647	0.0963553	0.0826181	0.0856752	0.97445	1.57882e-07	0.61038	FALSE
Whole_Blood_chr1_155197995_B2_ENSG00000228013.1	10	-0.0449914	0.0540477	0.405162	0.00948173	0.0040525	-0.0392461	0.95562	1.52826e-07	0.879264	FALSE
Whole_Blood_chr1_155197995_B2_ENSG00000228264.1	8	-0.125373	0.0997991	0.209023	-0.0971124	-0.0977437	0.0602296	0.310418	2.7296e-06	0.758692	FALSE
Whole_Blood_chr1_155197995_B2_ENSG00000231064.7	9	-0.0532756	0.0337407	0.114342	-0.0607591	-0.0633439	-0.0485721	0.969303	2.54909e-22	0.634371	FALSE
Whole_Blood_chr1_155197995_B2_ENSG00000232093.1	5	0.025888	0.0301589	0.390679	0.0363715	0.0398383	0.0745348	0.456314	1.00686e-10	0.874232	FALSE
Whole_Blood_chr1_155197995_B2_ENSG00000234937.1	14	-0.1703	0.124535	0.17147	0.0297408	-0.00398164	-0.338537	0.372355	0.00034159	0.719512	FALSE
Whole_Blood_chr1_155197995_B2_ENSG00000235919.4	10	0.229229	0.107619	0.0331719	0.0461876	0.045389	-0.0207594	0.382953	7.3821e-05	0.387981	FALSE
Whole_Blood_chr1_155197995_B2_ENSG00000236263.1	8	-0.176076	0.0512742	0.00059474	-0.186191	-0.182871	-0.192957	0.904348	5.71012e-17	0.0275994	TRUE
Whole_Blood_chr1_155197995_B2_ENSG00000236675.1	7	-0.085766	0.0657764	0.192267	-0.0662977	-0.0680224	0.00845787	0.400104	3.71994e-14	0.741167	FALSE
Whole_Blood_chr1_155197995_B2_ENSG00000243364.7	10	0.131273	0.127961	0.304945	0.115565	0.111539	-0.0606546	0.540476	6.02508e-07	0.827401	FALSE
Whole_Blood_chr1_155197995_B2_ENSG00000246203.2	6	0.0920173	0.160486	0.566395	-0.0201196	-0.0189142	0.16053	0.866319	1.17479e-05	0.930977	FALSE
Whole_Blood_chr1_155197995_B2_ENSG00000268154.2	17	-0.0690252	0.0710196	0.331092	-0.0540622	-0.0438251	0.12838	0.225255	1.06668e-08	0.844252	FALSE
Whole_Blood_chr1_155197995_B2_ENSG00000271380.1	13	-0.0629904	0.084755	0.457357	0.0452586	0.0452158	-0.385081	0.108979	4.56185e-07	0.899264	FALSE
Whole_Blood_chr1_155197995_B2_ENSG00000273002.1	13	0.228165	0.0891637	0.0104992	0.174804	0.180884	0.289581	0.621355	2.101e-09	0.204254	FALSE
Whole_Blood_chr1_35671648_A2_ENSG00000020129.15	11	0.0525226	0.16413	0.748964	-0.0316773	-0.0112624	0.165738	0.672282	8.89559e-08	0.96827	FALSE
Whole_Blood_chr1_35671648_A2_ENSG00000054116.11	5	0.171509	0.640234	0.788788	0.00730222	0.439441	0.16596	0.99799	0.00109949	0.975289	FALSE
Whole_Blood_chr1_35671648_A2_ENSG00000054118.13	11	0.15454	0.216899	0.476158	0.134737	0.112737	-0.51373	0.269775	1.74918e-07	0.905636	FALSE
Whole_Blood_chr1_35671648_A2_ENSG00000092847.11	17	0.115588	0.176556	0.512674	0.2397	0.362315	0.330087	0.552894	1.50205e-08	0.916236	FALSE
Whole_Blood_chr1_35671648_A2_ENSG00000092850.11	15	-0.0865218	0.056878	0.128214	-0.0154064	-0.0384729	-0.185335	0.259402	1.2599e-10	0.657496	FALSE
Whole_Blood_chr1_35671648_A2_ENSG00000092853.13	16	0.203666	0.103856	0.0498737	0.162212	0.156992	0.413449	0.344021	1.72743e-09	0.46393	FALSE
Whole_Blood_chr1_35671648_A2_ENSG00000116544.11	7	0.211726	0.17043	0.214124	-0.0132217	0.135839	0.0171477	0.332781	0.00219874	0.764317	FALSE
Whole_Blood_chr1_35671648_A2_ENSG00000116560.10	16	0.0142332	0.118489	0.904386	-0.0413729	-0.0162445	0.0828381	0.690259	1.67504e-08	0.989226	FALSE
Whole_Blood_chr1_35671648_A2_ENSG00000116819.6	17	-0.0800187	0.0776175	0.30257	-0.0998243	-0.0843877	-0.0473063	0.812538	7.01712e-09	0.825727	FALSE
Whole_Blood_chr1_35671648_A2_ENSG00000116863.10	8	-0.388532	0.268223	0.147466	-0.594392	-0.677443	0.247895	0.404998	2.2272e-05	0.689389	FALSE
Whole_Blood_chr1_35671648_A2_ENSG00000116871.15	6	0.0141833	0.0843405	0.866452	-0.00919544	-0.0104294	-0.45588	0.017282	6.76915e-91	0.984354	FALSE
Whole_Blood_chr1_35671648_A2_ENSG00000116883.8	5	0.0369584	0.0809447	0.647967	0.0110238	-0.00142114	0.180513	0.610899	3.80031e-07	0.949284	FALSE
Whole_Blood_chr1_35671648_A2_ENSG00000116885.18	4	-0.0904771	0.263931	0.731745	-0.146956	-0.467339	0.42945	0.306217	0.00110497	0.965964	FALSE
Whole_Blood_chr1_35671648_A2_ENSG00000116898.11	7	0.0675406	0.201825	0.73789	0.158431	0.124042	0.637047	0.397205	6.24723e-05	0.966728	FALSE
Whole_Blood_chr1_35671648_A2_ENSG00000119535.17	13	0.145036	0.287573	0.614018	-0.214396	-0.242143	0.420493	0.460809	2.26382e-07	0.941917	FALSE
Whole_Blood_chr1_35671648_A2_ENSG00000126067.11	14	0.123505	0.145905	0.397287	0.247262	0.219869	0.471546	0.346458	1.38887e-16	0.876327	FALSE
Whole_Blood_chr1_35671648_A2_ENSG00000126070.19	16	-0.0289703	0.131734	0.825937	0.0764892	0.00866934	-0.346698	0.134503	1.5098e-09	0.979853	FALSE
Whole_Blood_chr1_35671648_A2_ENSG00000134698.10	9	0.384282	0.527354	0.466186	0.252491	0.103651	0.611215	0.845466	4.67206e-06	0.902594	FALSE
Whole_Blood_chr1_35671648_A2_ENSG00000142686.7	10	0.00407699	0.0902527	0.963969	-0.0787234	-0.091431	-0.064234	0.717638	8.8055e-09	0.995421	FALSE
Whole_Blood_chr1_35671648_A2_ENSG00000142687.17	15	0.115165	0.154151	0.455007	0.111978	0.347828	0.151929	0.922379	6.89402e-11	0.898784	FALSE
Whole_Blood_chr1_35671648_A2_ENSG00000142694.6	6	0.133603	0.126194	0.28973	0.151144	0.193683	0.289194	0.52064	2.36123e-07	0.819431	FALSE
Whole_Blood_chr1_35671648_A2_ENSG00000146463.11	8	0.126282	0.182152	0.488134	-0.050147	-0.0691781	-0.00945518	0.695404	5.30038e-06	0.909318	FALSE
Whole_Blood_chr1_35671648_A2_ENSG00000163866.8	13	0.231606	0.188801	0.219928	0.190763	0.111714	0.556245	0.298488	2.72101e-06	0.769726	FALSE
Whole_Blood_chr1_35671648_A2_ENSG00000163867.16	17	0.0340255	0.147684	0.817785	0.239695	0.190544	0.0301782	0.990243	2.10062e-10	0.978682	FALSE
Whole_Blood_chr1_35671648_A2_ENSG00000171812.12	15	-0.0682173	0.106348	0.521227	-0.1814	-0.1756	0.0474665	0.462495	4.25271e-10	0.918839	FALSE
Whole_Blood_chr1_35671648_A2_ENSG00000181817.5	12	-0.155125	0.220067	0.480873	0.0605219	0.0736797	0.333356	0.180515	8.90545e-08	0.907207	FALSE
Whole_Blood_chr1_35671648_A2_ENSG00000187513.8	10	0.00205922	0.0763941	0.978495	-0.0355187	-0.0182357	0.188484	0.249601	7.16796e-07	0.997172	FALSE
Whole_Blood_chr1_35671648_A2_ENSG00000188910.7	10	0.0522793	0.0934352	0.575803	0.0340162	0.0221039	0.124824	0.794049	1.40046e-05	0.933675	FALSE
Whole_Blood_chr1_35671648_A2_ENSG00000189280.3	10	0.0520768	0.0787064	0.50819	0.121432	0.117562	0.159511	0.24075	4.82392e-06	0.914779	FALSE
Whole_Blood_chr1_35671648_A2_ENSG00000196182.10	13	0.429873	0.31616	0.173935	0.348198	0.260883	0.950111	0.421924	4.12085e-08	0.722878	FALSE
Whole_Blood_chr1_35671648_A2_ENSG00000197056.9	15	0.109141	0.0871963	0.210688	0.0168974	0.0248793	0.104326	0.982161	3.74112e-11	0.760878	FALSE
Whole_Blood_chr1_35671648_A2_ENSG00000214193.10	6	0.238918	0.292171	0.41351	0.430181	0.376927	-2.39906	0.0526871	0.00110934	0.882639	FALSE
Whole_Blood_chr1_35671648_A2_ENSG00000229994.1	12	0.159058	0.093024	0.0872915	0.234841	0.242035	0.522364	0.122757	4.09346e-08	0.576357	FALSE
Whole_Blood_chr1_35671648_A2_ENSG00000230163.1	11	0.0285647	0.0953901	0.764596	-0.0168228	-0.02204	-0.0487107	0.649437	2.35378e-06	0.971396	FALSE
Whole_Blood_chr1_35671648_A2_ENSG00000239636.1	15	-0.0232136	0.0762658	0.760841	-0.134325	-0.111388	-0.243062	0.0549447	2.39493e-11	0.970584	FALSE
Whole_Blood_chr1_35671648_A2_ENSG00000241014.1	15	-0.0804635	0.114221	0.481151	-0.0393939	-0.0536326	-0.130618	0.798288	2.50983e-07	0.907308	FALSE
Whole_Blood_chr1_35671648_A2_ENSG00000243749.1	7	0.296257	0.32035	0.355075	0.392279	0.409189	0.322082	0.98561	5.69291e-05	0.856639	FALSE
Whole_Blood_chr1_64969600_A2_ENSG00000116675.15	10	-0.00729515	0.121714	0.952206	-0.069645	-0.0806835	0.168938	0.564838	8.75776e-09	0.99425	FALSE
Whole_Blood_chr1_64969600_A2_ENSG00000116678.19	10	0.0334276	0.0485667	0.491275	0.033282	0.0346225	0.217879	0.0457781	4.15134e-24	0.910188	FALSE
Whole_Blood_chr1_64969600_A2_ENSG00000158966.13	10	0.101554	0.0770761	0.187644	0.0719378	0.0869291	0.232052	0.362345	2.86413e-14	0.736871	FALSE
Whole_Blood_chr1_64969600_A2_ENSG00000162433.14	13	0.125196	0.123625	0.311199	0.0403181	0.0218036	-0.156946	0.1376	3.46932e-12	0.831787	FALSE
Whole_Blood_chr1_64969600_A2_ENSG00000162434.11	9	-0.163584	0.182362	0.369706	-0.280315	-0.503497	0.407193	0.261538	6.92702e-12	0.864043	FALSE
Whole_Blood_chr1_64969600_A2_ENSG00000162437.14	11	-0.0520237	0.0385275	0.176919	-0.0241588	0.0059753	0.0386186	0.0262102	9.53641e-54	0.726144	FALSE
Whole_Blood_chr1_64969600_A2_ENSG00000184588.17	7	-0.530883	0.242439	0.0285419	-0.358878	-0.422985	-0.442497	0.86791	2.95664e-05	0.360325	FALSE
Whole_Blood_chr1_64969600_A2_ENSG00000185031.6	11	-0.112604	0.0700353	0.107874	-0.0932517	-0.102608	0.207482	0.232002	6.746e-07	0.621323	FALSE
Whole_Blood_chr1_64969600_A2_ENSG00000213625.8	4	-0.0899586	0.0835159	0.281416	-0.105063	-0.106687	-0.20834	0.639488	7.38518e-77	0.814767	FALSE
Whole_Blood_chr1_64969600_A2_ENSG00000226891.7	9	0.0971804	0.0888221	0.27391	0.100544	0.12457	0.0213166	0.760225	2.3764e-17	0.80958	FALSE
Whole_Blood_chr1_64969600_A2_ENSG00000272506.1	8	0.208114	0.0694652	0.00273596	0.178081	0.180173	0.071509	0.436114	1.03184e-11	0.0841957	FALSE
Whole_Blood_chr1_64995008_B2_ENSG00000116675.15	10	-0.0659382	0.105306	0.53121	-0.194129	-0.195282	0.0362463	0.693027	8.24483e-09	0.921999	FALSE
Whole_Blood_chr1_64995008_B2_ENSG00000116678.19	10	0.0121383	0.0284961	0.670134	0.0135687	0.0115153	0.12553	0.066734	1.52007e-24	0.954589	FALSE
Whole_Blood_chr1_64995008_B2_ENSG00000158966.13	9	-0.0113294	0.0430987	0.792651	-0.0158623	-0.0112233	0.0444958	0.649997	1.53342e-14	0.975429	FALSE
Whole_Blood_chr1_64995008_B2_ENSG00000162433.14	13	0.0874169	0.0702413	0.213307	0.00341426	0.0412107	-0.0559389	0.222313	1.71905e-12	0.763465	FALSE
Whole_Blood_chr1_64995008_B2_ENSG00000162434.11	8	-0.0524331	0.104157	0.61468	-0.0037731	-0.055133	0.0954909	0.63211	5.05788e-12	0.942046	FALSE
Whole_Blood_chr1_64995008_B2_ENSG00000162437.14	11	-0.0450855	0.028607	0.115018	-0.0177995	-0.022542	0.0108017	0.0142174	5.8311e-54	0.635629	FALSE
Whole_Blood_chr1_64995008_B2_ENSG00000184588.17	7	-0.245452	0.177221	0.166052	-0.190513	-0.18917	-0.386363	0.733186	2.10579e-05	0.712768	FALSE
Whole_Blood_chr1_64995008_B2_ENSG00000185031.6	11	0.0242417	0.0458144	0.596717	0.0736559	0.0777721	0.292721	0.103464	4.12334e-07	0.937918	FALSE
Whole_Blood_chr1_64995008_B2_ENSG00000213625.8	4	-0.0122151	0.0753217	0.87117	-0.0245675	-0.021104	-0.0942458	0.724188	3.13577e-77	0.98516	FALSE
Whole_Blood_chr1_64995008_B2_ENSG00000226891.7	9	0.0428369	0.060302	0.477473	0.0875374	0.0842447	0.0205674	0.895154	1.23611e-17	0.906127	FALSE
Whole_Blood_chr1_64995008_B2_ENSG00000272506.1	8	0.130691	0.0369768	0.000408688	0.118909	0.117636	0.0401734	0.328737	4.85086e-12	0.0205555	TRUE
Whole_Blood_chr1_77481554_B2_ENSG00000036549.12	10	0.107621	0.12102	0.37385	0.0594435	0.0528266	-0.182837	0.111554	5.43347e-08	0.866319	FALSE
Whole_Blood_chr1_77481554_B2_ENSG00000077254.14	5	0.114713	0.146192	0.432646	0.0539542	0.0493528	0.0329352	0.834149	5.06169e-06	0.889901	FALSE
Whole_Blood_chr1_77481554_B2_ENSG00000122420.9	5	-0.029164	0.0613053	0.634276	-0.0220695	-0.0147919	-0.0251721	0.984081	7.91859e-05	0.9465	FALSE
Whole_Blood_chr1_77481554_B2_ENSG00000142892.14	16	0.0742853	0.0797769	0.351769	0.152574	0.135086	0.0512384	0.868139	1.12229e-14	0.855183	FALSE
Whole_Blood_chr1_77481554_B2_ENSG00000154027.18	12	0.00434673	0.0274161	0.874026	-0.00517894	-0.0046399	-0.00826618	0.772921	4.97406e-54	0.985446	FALSE
Whole_Blood_chr1_77481554_B2_ENSG00000162613.16	12	-0.362563	0.161283	0.0245768	-0.25615	-0.2854	-0.5167	0.705521	1.27995e-07	0.332431	FALSE
Whole_Blood_chr1_77481554_B2_ENSG00000162614.18	14	-0.0462603	0.0771979	0.549011	-0.0231272	-0.0761425	0.00578032	0.69486	4.48763e-08	0.926237	FALSE
Whole_Blood_chr1_77481554_B2_ENSG00000162616.8	15	0.0717043	0.116031	0.536591	0.0609933	0.0454163	-0.0664943	0.526763	2.19563e-08	0.923389	FALSE
Whole_Blood_chr1_77481554_B2_ENSG00000180488.14	10	-0.237624	0.121569	0.0506257	-0.178674	-0.163202	0.567072	0.034884	1.44329e-05	0.466587	FALSE
Whole_Blood_chr1_77481554_B2_ENSG00000226084.5	13	-0.0326876	0.0593389	0.581728	0.00920468	0.0119622	-0.090433	0.585555	2.63708e-09	0.935153	FALSE
Whole_Blood_chr1_77481554_B2_ENSG00000226415.1	13	0.208765	0.0830854	0.0119828	0.134352	0.126285	0.151505	0.713361	7.1545e-06	0.221447	FALSE
Whole_Blood_chr1_77481554_B2_ENSG00000235927.4	12	-0.0474847	0.0579385	0.412461	-0.0499296	-0.0402079	0.114653	0.180865	1.23352e-08	0.882443	FALSE
Whole_Blood_chr21_33237639_A2_ENSG00000142166.12	11	-0.176706	0.144194	0.220398	-0.254081	-0.325866	-0.347647	0.586409	3.09331e-22	0.770373	FALSE
Whole_Blood_chr21_33237639_A2_ENSG00000142188.16	4	0.440316	0.179337	0.0140791	0.132069	0.0530803	0.768649	0.187655	2.91284e-37	0.243837	FALSE
Whole_Blood_chr21_33237639_A2_ENSG00000142207.6	2	0.0573609	0.29811	0.847417					0.00455486	0.982184	FALSE
Whole_Blood_chr21_33237639_A2_ENSG00000159055.3	5	-0.172982	0.252478	0.493258	-0.180984	-0.201542	-0.117762	0.939269	0.0671794	0.910592	FALSE
Whole_Blood_chr21_33237639_A2_ENSG00000159079.18	4	0.0244653	0.145219	0.866212	0.10127	0.150352	0.16904	0.840328	0.000142987	0.984352	FALSE
Whole_Blood_chr21_33237639_A2_ENSG00000159082.17	11	0.1815	0.209847	0.387085	0.436487	0.369091	0.0185597	0.62591	1.35722e-08	0.87264	FALSE
Whole_Blood_chr21_33237639_A2_ENSG00000159086.14	13	0.0745458	0.169629	0.660326	-0.0519193	-0.0168898	-0.0663075	0.637602	1.63629e-10	0.952313	FALSE
Whole_Blood_chr21_33237639_A2_ENSG00000159110.19	8	0.146672	0.191463	0.443642	-0.0975611	-0.122133	-0.0840581	0.447936	2.92104e-13	0.894922	FALSE
Whole_Blood_chr21_33237639_A2_ENSG00000159128.14	8	0.0820116	0.194663	0.673536	-0.0574384	-0.0262924	-0.107179	0.457456	1.08866e-16	0.955318	FALSE
Whole_Blood_chr21_33237639_A2_ENSG00000159131.16	7	0.187634	0.277644	0.499162	0.353769	0.398892	1.63034	0.0179804	5.14482e-08	0.912418	FALSE
Whole_Blood_chr21_33237639_A2_ENSG00000159140.19	12	-0.0583312	0.164291	0.722553	0.0195552	0.0447079	-0.449065	0.153619	1.8331e-11	0.964137	FALSE
Whole_Blood_chr21_33237639_A2_ENSG00000159147.17	13	-0.0418205	0.114541	0.715026	-0.059449	-0.0738654	0.0950238	0.668744	2.49917e-11	0.963059	FALSE
Whole_Blood_chr21_33237639_A2_ENSG00000166979.12	9	-0.0280059	0.125711	0.823707	-0.0618051	-0.0985297	-0.342797	0.198307	4.99426e-07	0.979532	FALSE
Whole_Blood_chr21_33237639_A2_ENSG00000177692.11	9	-0.0569311	0.0507808	0.262239	-0.0853953	-0.135209	-0.151131	0.558678	1.51048e-09	0.800733	FALSE
Whole_Blood_chr21_33237639_A2_ENSG00000184221.12	12	-0.0385267	0.046642	0.4088	-0.0252559	-0.0222488	0.013572	0.568115	3.30861e-42	0.880942	FALSE
Whole_Blood_chr21_33237639_A2_ENSG00000198743.6	10	0.0387328	0.157507	0.805751	-0.00249225	0.0474141	0.0249126	0.965348	1.25327e-06	0.97722	FALSE
Whole_Blood_chr21_33237639_A2_ENSG00000205726.14	7	0.182854	0.0933686	0.0501819	0.155564	0.153597	0.12652	0.779353	6.03092e-23	0.4651	FALSE
Whole_Blood_chr21_33237639_A2_ENSG00000205758.11	12	-0.0625266	0.145462	0.667305	-0.116842	-0.0776924	0.318272	0.258695	9.10787e-09	0.954039	FALSE
Whole_Blood_chr21_33237639_A2_ENSG00000205927.4	7	0.0740903	0.0607623	0.222712	0.0326442	0.0309906	-0.00800362	0.493326	1.4664e-19	0.772538	FALSE
Whole_Blood_chr21_33237639_A2_ENSG00000205930.8	11	-0.0172211	0.0447881	0.700607	-0.0139071	-0.00746931	-0.03811	0.728213	5.01325e-12	0.96106	FALSE
Whole_Blood_chr21_33237639_A2_ENSG00000223799.1	10	0.192613	0.0929282	0.0381993	0.248849	0.224133	0.25511	0.525066	1.875e-20	0.414903	FALSE
Whole_Blood_chr21_33237639_A2_ENSG00000227456.7	10	0.0162472	0.123585	0.895406	0.184556	0.151884	0.417039	0.0262143	1.59537e-05	0.987956	FALSE
Whole_Blood_chr21_33237639_A2_ENSG00000237945.7	2	0.138744	0.182257	0.446506					3.10748e-05	0.895602	FALSE
Whole_Blood_chr21_33237639_A2_ENSG00000238197.5	5	-0.0388254	0.0841517	0.64453	-0.00258978	0.00242146	0.0250582	0.622319	8.80166e-07	0.948563	FALSE
Whole_Blood_chr21_33237639_A2_ENSG00000241837.6	13	0.0823521	0.25808	0.749654	-0.0733508	-0.0395669	-0.116991	0.742324	1.10124e-07	0.968407	FALSE
Whole_Blood_chr21_33237639_A2_ENSG00000242220.6	14	0.0393021	0.0518278	0.448259	0.0209355	0.0261573	0.0820691	0.535605	7.01628e-11	0.896175	FALSE
Whole_Blood_chr21_33237639_A2_ENSG00000243646.9	6	-0.226006	0.211553	0.285375	-0.413367	-0.50442	-0.220227	0.989396	7.1988e-18	0.816874	FALSE
Whole_Blood_chr21_33237639_A2_ENSG00000243927.5	12	0.201125	0.207199	0.331707	0.217912	0.230219	-0.198776	0.375708	2.21355e-05	0.844657	FALSE
Whole_Blood_chr21_33237639_A2_ENSG00000256073.3	2	0.0377024	0.117426	0.748154					0.00815279	0.968012	FALSE
Whole_Blood_chr21_33237639_B2_ENSG00000142166.12	11	-0.216011	0.0851162	0.0111541	-0.3079	-0.303179	-0.273349	0.752745	1.64353e-22	0.211652	FALSE
Whole_Blood_chr21_33237639_B2_ENSG00000142188.16	4	0.258535	0.133607	0.0529847	0.177607	0.186262	0.42	0.508578	9.04482e-38	0.476346	FALSE
Whole_Blood_chr21_33237639_B2_ENSG00000142207.6	2	-0.109033	0.146199	0.455796					0.0039901	0.899017	FALSE
Whole_Blood_chr21_33237639_B2_ENSG00000159055.3	5	-0.089382	0.299407	0.765298	-0.216573	-0.241833	-0.85608	0.408002	0.0728128	0.9714	FALSE
Whole_Blood_chr21_33237639_B2_ENSG00000159079.18	4	-0.003116	0.113955	0.978185	-0.114088	-0.12666	0.803173	0.203593	0.00015193	0.997171	FALSE
Whole_Blood_chr21_33237639_B2_ENSG00000159082.17	11	0.209842	0.129356	0.104759	0.30085	0.248905	0.335496	0.501984	1.03996e-08	0.615407	FALSE
Whole_Blood_chr21_33237639_B2_ENSG00000159086.14	14	-0.0277824	0.0974837	0.775648	-0.0221421	0.00335413	-0.0507147	0.892327	8.46367e-11	0.973541	FALSE
Whole_Blood_chr21_33237639_B2_ENSG00000159110.19	8	0.0150496	0.126113	0.90501	-0.144755	-0.147858	-0.0746751	0.663349	1.39986e-13	0.98937	FALSE
Whole_Blood_chr21_33237639_B2_ENSG00000159128.14	8	-0.0352452	0.171869	0.837517	-0.125508	-0.164297	-0.27063	0.291855	8.86912e-17	0.98083	FALSE
Whole_Blood_chr21_33237639_B2_ENSG00000159131.16	7	0.164828	0.192901	0.392846	0.275417	0.279012	1.21079	0.0110899	3.15415e-08	0.874812	FALSE
Whole_Blood_chr21_33237639_B2_ENSG00000159140.19	12	0.0124813	0.101731	0.902353	-0.0138884	0.00736188	0.038136	0.898844	8.84611e-13	0.988813	FALSE
Whole_Blood_chr21_33237639_B2_ENSG00000159147.17	13	0.0247224	0.079874	0.756928	0.0520709	0.0346438	0.177613	0.471501	1.59229e-11	0.969957	FALSE
Whole_Blood_chr21_33237639_B2_ENSG00000166979.12	9	0.0303083	0.080976	0.70819	-0.0299889	-0.0493458	-0.222612	0.120571	4.74989e-07	0.962117	FALSE
Whole_Blood_chr21_33237639_B2_ENSG00000177692.11	9	-0.0572947	0.05085	0.259853	-0.0181757	-0.00939463	-0.0792427	0.892736	1.56825e-09	0.79938	FALSE
Whole_Blood_chr21_33237639_B2_ENSG00000184221.12	12	-0.0267468	0.0402164	0.506004	-0.0117755	-0.0139391	0.0391913	0.395643	2.19627e-42	0.914223	FALSE
Whole_Blood_chr21_33237639_B2_ENSG00000198743.6	10	0.0180121	0.0897918	0.841012	-0.00798554	0.0366024	0.0668692	0.758441	8.20068e-07	0.981424	FALSE
Whole_Blood_chr21_33237639_B2_ENSG00000205726.14	7	0.127796	0.06876	0.0630871	0.111451	0.111642	0.113407	0.923024	2.77552e-23	0.511142	FALSE
Whole_Blood_chr21_33237639_B2_ENSG00000205758.11	12	-0.0791462	0.0931378	0.39545	0.0504393	-0.0206813	0.310068	0.052158	4.60569e-09	0.87549	FALSE
Whole_Blood_chr21_33237639_B2_ENSG00000205927.4	7	0.0481017	0.0546599	0.378849	0.0257495	0.0175861	0.0538647	0.958154	1.21897e-19	0.868073	FALSE
Whole_Blood_chr21_33237639_B2_ENSG00000205930.8	11	-0.0456501	0.0353176	0.196163	-0.0287729	-0.0120421	-0.0189168	0.577149	4.38086e-12	0.74568	FALSE
Whole_Blood_chr21_33237639_B2_ENSG00000223799.1	10	0.0504788	0.0703634	0.473126	0.0586103	0.104464	0.0886671	0.625486	1.56292e-20	0.904992	FALSE
Whole_Blood_chr21_33237639_B2_ENSG00000227456.7	10	-0.0206336	0.0578092	0.721146	0.0362979	0.0698294	0.122399	0.11668	8.89532e-06	0.963839	FALSE
Whole_Blood_chr21_33237639_B2_ENSG00000237945.7	2	0.0355491	0.124399	0.775056					2.54778e-05	0.973385	FALSE
Whole_Blood_chr21_33237639_B2_ENSG00000238197.5	5	-0.0539146	0.05587	0.334544	-0.0736076	-0.105875	-0.0386994	0.883036	9.40169e-07	0.846148	FALSE
Whole_Blood_chr21_33237639_B2_ENSG00000241837.6	13	0.0628044	0.182702	0.731032	0.119026	0.123706	0.283513	0.61253	7.40865e-08	0.965855	FALSE
Whole_Blood_chr21_33237639_B2_ENSG00000242220.6	14	0.0296107	0.0336863	0.379394	0.0780901	0.0467978	0.0158476	0.756498	4.19576e-11	0.868384	FALSE
Whole_Blood_chr21_33237639_B2_ENSG00000243646.9	6	-0.15738	0.160264	0.326097	-0.252232	-0.235494	0.116656	0.355373	4.54788e-18	0.841168	FALSE
Whole_Blood_chr21_33237639_B2_ENSG00000243927.5	12	0.0500634	0.137556	0.715897	0.0948489	0.0512969	-0.124743	0.556644	1.57447e-05	0.963263	FALSE
Whole_Blood_chr21_33237639_B2_ENSG00000256073.3	2	0.00901414	0.0783531	0.908409					0.0070811	0.989582	FALSE
Whole_Blood_chr21_33244908_C2_ENSG00000142166.12	11	-0.0438393	0.0314246	0.162997	-0.059033	-0.0630797	-0.0641615	0.748054	6.53791e-23	0.709378	FALSE
Whole_Blood_chr21_33244908_C2_ENSG00000142188.16	4	0.046554	0.0348097	0.181097	0.0341624	-0.0171939	0.112206	0.32426	1.57109e-38	0.730633	FALSE
Whole_Blood_chr21_33244908_C2_ENSG00000142207.6	2	0.0470113	0.0697507	0.500317					0.00393688	0.912729	FALSE
Whole_Blood_chr21_33244908_C2_ENSG00000159055.3	5	-0.0377534	0.151366	0.803037	-0.111979	-0.138963	-0.217583	0.719175	0.0716384	0.976773	FALSE
Whole_Blood_chr21_33244908_C2_ENSG00000159079.18	4	-0.0289462	0.0460918	0.529996	-0.0208712	-0.010082	0.0371327	0.774781	0.000134523	0.921638	FALSE
Whole_Blood_chr21_33244908_C2_ENSG00000159082.17	11	0.224046	0.0606116	0.000218663	0.245538	0.249183	0.347372	0.138671	1.28577e-08	0.0126451	TRUE
Whole_Blood_chr21_33244908_C2_ENSG00000159086.14	13	0.0138735	0.043028	0.747128	0.000342183	0.00209424	0.0506772	0.617067	1.15529e-10	0.967858	FALSE
Whole_Blood_chr21_33244908_C2_ENSG00000159110.19	8	0.0564682	0.03277	0.0848582	0.0292267	0.029666	0.00563133	0.319101	8.22128e-14	0.57037	FALSE
Whole_Blood_chr21_33244908_C2_ENSG00000159128.14	8	0.00389296	0.0396414	0.92177	-0.0179255	-0.0160917	-0.0595628	0.229091	3.11898e-17	0.99115	FALSE
Whole_Blood_chr21_33244908_C2_ENSG00000159131.16	7	-0.00183897	0.0657993	0.977703	0.0450072	0.0371697	0.259444	0.116878	1.8156e-08	0.997171	FALSE
Whole_Blood_chr21_33244908_C2_ENSG00000159140.19	12	-0.00676289	0.0415489	0.8707	-0.0227784	-0.056086	-0.0428907	0.608501	4.58069e-13	0.985159	FALSE
Whole_Blood_chr21_33244908_C2_ENSG00000159147.17	13	0.055183	0.0232097	0.0174262	0.0446633	0.0407228	0.0847558	0.600544	9.03922e-12	0.27646	FALSE
Whole_Blood_chr21_33244908_C2_ENSG00000166979.12	9	-0.0178483	0.0502424	0.722407	-0.0133843	-0.0325154	-0.174068	0.0679995	5.51791e-07	0.964109	FALSE
Whole_Blood_chr21_33244908_C2_ENSG00000177692.11	10	-0.0508573	0.0164184	0.00195111	-0.042727	-0.0471084	-0.0623021	0.797482	1.03144e-09	0.0666257	FALSE
Whole_Blood_chr21_33244908_C2_ENSG00000184221.12	12	0.00208047	0.00996508	0.834623	0.00936136	0.00472919	0.0143924	0.519747	4.05582e-43	0.980648	FALSE
Whole_Blood_chr21_33244908_C2_ENSG00000198743.6	10	-0.0294045	0.0439067	0.503045	-0.0362988	-0.029022	0.0501977	0.418121	6.3219e-07	0.913468	FALSE
Whole_Blood_chr21_33244908_C2_ENSG00000205726.14	7	0.0283617	0.0239233	0.23581	0.0120286	0.0129741	-0.0149822	0.381427	1.0157e-23	0.782356	FALSE
Whole_Blood_chr21_33244908_C2_ENSG00000205758.11	11	-0.0218947	0.0313999	0.485624	-0.0461123	-0.0397609	-0.08188	0.324528	2.06595e-09	0.908581	FALSE
Whole_Blood_chr21_33244908_C2_ENSG00000205927.4	7	-0.0143486	0.0140991	0.308824	-0.0198201	-0.02022	-0.0194472	0.845351	5.02585e-20	0.830428	FALSE
Whole_Blood_chr21_33244908_C2_ENSG00000205930.8	10	-0.0399113	0.015795	0.0115094	-0.0291834	-0.0265612	-0.0384571	0.946983	5.42263e-12	0.215758	FALSE
Whole_Blood_chr21_33244908_C2_ENSG00000223799.1	10	0.0237104	0.0292629	0.417795	0.02132	0.0257618	0.00844805	0.615604	9.8814e-21	0.884219	FALSE
Whole_Blood_chr21_33244908_C2_ENSG00000227456.7	10	0.00427174	0.0239182	0.858253	0.00673597	0.00615542	0.0187417	0.717832	5.99739e-06	0.983358	FALSE
Whole_Blood_chr21_33244908_C2_ENSG00000237945.7	2	-0.00106674	0.0376047	0.977369					2.11003e-05	0.997091	FALSE
Whole_Blood_chr21_33244908_C2_ENSG00000238197.5	5	-0.020258	0.0255786	0.428365	-0.0126382	-0.0107049	0.00686718	0.572093	7.72258e-07	0.88851	FALSE
Whole_Blood_chr21_33244908_C2_ENSG00000241837.6	13	-0.0251525	0.054999	0.647436	0.0353422	0.030876	0.184408	0.121466	4.51699e-08	0.949112	FALSE
Whole_Blood_chr21_33244908_C2_ENSG00000242220.6	12	0.0143355	0.0182431	0.431983	0.0374095	0.0306017	0.0254849	0.692496	6.64972e-11	0.889577	FALSE
Whole_Blood_chr21_33244908_C2_ENSG00000243646.9	6	-0.0817253	0.0394351	0.0382283	-0.0904624	-0.0884159	-0.0770994	0.946195	2.12819e-18	0.414988	FALSE
Whole_Blood_chr21_33244908_C2_ENSG00000243927.5	15	0.00394725	0.039861	0.921118	0.0567578	0.0835695	-0.0135564	0.866439	3.28546e-06	0.990987	FALSE
Whole_Blood_chr21_33244908_C2_ENSG00000256073.3	2	-0.0704598	0.0371147	0.0576387					0.00849736	0.494172	FALSE
Whole_Blood_chr21_33940612_B2_ENSG00000142166.12	8	-0.143378	0.248755	0.564357	0.0595012	-0.00726595	0.183897	0.559201	1.55431e-07	0.930335	FALSE
Whole_Blood_chr21_33940612_B2_ENSG00000142188.16	2	-0.161085	0.16916	0.340963					8.08229e-34	0.849753	FALSE
Whole_Blood_chr21_33940612_B2_ENSG00000159110.19	11	0.173253	0.102696	0.0915938	0.110587	0.128775	0.162969	0.942604	6.75166e-07	0.586498	FALSE
Whole_Blood_chr21_33940612_B2_ENSG00000159128.14	5	-0.280063	0.149514	0.0610465	-0.245424	0.100117	-0.0870669	0.459036	3.95476e-11	0.504684	FALSE
Whole_Blood_chr21_33940612_B2_ENSG00000159131.16	8	-0.302352	0.150558	0.0446208	-0.220593	-0.225373	-0.135688	0.659082	6.93428e-06	0.442707	FALSE
Whole_Blood_chr21_33940612_B2_ENSG00000159140.19	9	-0.00530328	0.158762	0.973352	-0.206605	-0.294961	-0.313485	0.199414	1.1835e-08	0.996677	FALSE
Whole_Blood_chr21_33940612_B2_ENSG00000159147.17	18	0.101351	0.0732872	0.166688	0.0107959	0.0168986	-0.0510577	0.0959339	3.89777e-11	0.713218	FALSE
Whole_Blood_chr21_33940612_B2_ENSG00000159197.3	13	-0.0419239	0.0586932	0.475048	-0.0827131	-0.0667375	-0.063004	0.833718	1.20295e-08	0.905421	FALSE
Whole_Blood_chr21_33940612_B2_ENSG00000159200.17	5	-0.137995	0.257133	0.591498	0.111094	0.17052	0.979166	0.176492	0.0136125	0.937203	FALSE
Whole_Blood_chr21_33940612_B2_ENSG00000177692.11	13	-0.0125916	0.0476258	0.791483	0.0116403	0.0690006	-0.0768018	0.672885	2.56842e-09	0.975289	FALSE
Whole_Blood_chr21_33940612_B2_ENSG00000180509.11	7	-0.0123783	0.141804	0.93044	-0.0263354	-0.0560176	-1.32967	0.0534026	2.12822e-09	0.991824	FALSE
Whole_Blood_chr21_33940612_B2_ENSG00000184221.12	5	0.0628006	0.0814313	0.440583	0.0415118	0.0268127	0.0136451	0.825714	2.509e-05	0.893321	FALSE
Whole_Blood_chr21_33940612_B2_ENSG00000198743.6	7	-0.0566463	0.114968	0.622216	0.101194	0.0538908	-0.11083	0.877332	5.752e-10	0.943515	FALSE
Whole_Blood_chr21_33940612_B2_ENSG00000205726.14	6	0.0777359	0.0576358	0.177419	0.107182	0.109131	0.243786	0.0685714	2.22451e-22	0.72649	FALSE
Whole_Blood_chr21_33940612_B2_ENSG00000205758.11	6	-0.018503	0.0720832	0.797418	0.0181806	0.0189678	0.256025	0.358837	3.94711e-07	0.975894	FALSE
Whole_Blood_chr21_33940612_B2_ENSG00000205927.4	7	0.122388	0.125015	0.327586	-0.0158555	-0.00783567	-0.269581	0.164914	4.36201e-05	0.84212	FALSE
Whole_Blood_chr21_33940612_B2_ENSG00000214955.5	8	0.0660716	0.0499834	0.186211	0.0686796	0.0731269	0.14549	0.573788	7.11092e-11	0.735425	FALSE
Whole_Blood_chr21_33940612_B2_ENSG00000223799.1	9	-0.129659	0.179663	0.470491	-0.118817	-0.093822	0.471602	0.212668	7.26332e-08	0.904245	FALSE
Whole_Blood_chr21_33940612_B2_ENSG00000227456.7	12	0.0671194	0.0320033	0.0359701	0.0636273	0.0686645	0.071679	0.966348	4.95786e-13	0.403623	FALSE
Whole_Blood_chr21_33940612_B2_ENSG00000237945.7	12	-0.0922571	0.0288585	0.00138922	-0.0903389	-0.0956825	-0.0176641	0.155066	1.54489e-120	0.052352	FALSE
Whole_Blood_chr21_33940612_B2_ENSG00000241837.6	10	-0.166293	0.137761	0.22739	-0.286243	-0.270396	-0.622131	0.19491	1.84891e-14	0.775687	FALSE
Whole_Blood_chr21_33940612_B2_ENSG00000243646.9	8	-0.0831986	0.242941	0.732001	0.147014	0.140761	-0.131003	0.939714	3.69094e-07	0.966004	FALSE
Whole_Blood_chr21_33940612_B2_ENSG00000243927.5	7	0.15156	0.0750531	0.0434482	0.056842	0.0705385	-0.108401	0.0334208	5.70951e-12	0.437617	FALSE
Whole_Blood_chr21_33969937_A2_ENSG00000142166.12	8	-0.0859379	0.396624	0.828463	0.188759	0.114746	1.21265	0.0765499	1.58598e-07	0.980106	FALSE
Whole_Blood_chr21_33969937_A2_ENSG00000142188.16	3	0.0878436	0.0766594	0.251839	0.0968906	0.101653	0.286902	0.258703	5.756e-33	0.794195	FALSE
Whole_Blood_chr21_33969937_A2_ENSG00000159110.19	10	0.217731	0.154118	0.157726	0.143445	0.117903	0.0512098	0.430878	1.06362e-06	0.70243	FALSE
Whole_Blood_chr21_33969937_A2_ENSG00000159128.14	5	-0.0673895	0.176467	0.702549	-0.0634067	-0.298472	-0.0178651	0.8796	1.01265e-10	0.961495	FALSE
Whole_Blood_chr21_33969937_A2_ENSG00000159131.16	8	-0.319153	0.183896	0.0826504	-0.217449	-0.235074	0.136205	0.319884	7.79958e-06	0.564465	FALSE
Whole_Blood_chr21_33969937_A2_ENSG00000159140.19	9	-0.154512	0.230906	0.503398	-0.519443	-0.430241	-0.698616	0.114811	1.77301e-08	0.913509	FALSE
Whole_Blood_chr21_33969937_A2_ENSG00000159147.17	18	0.113605	0.108446	0.294833	0.0551893	0.0401806	0.103638	0.943062	7.03725e-11	0.821845	FALSE
Whole_Blood_chr21_33969937_A2_ENSG00000159197.3	13	-0.0219388	0.0720716	0.760821	-0.10127	-0.102386	-0.0914922	0.560088	1.4292e-08	0.970584	FALSE
Whole_Blood_chr21_33969937_A2_ENSG00000159200.17	5	-0.0911333	0.240098	0.704267	-0.0471215	0.0456652	0.410808	0.545406	0.0126073	0.961648	FALSE
Whole_Blood_chr21_33969937_A2_ENSG00000177692.11	13	0.0388258	0.0685325	0.571033	0.0405307	-0.02411	-0.215775	0.228606	3.63043e-09	0.932294	FALSE
Whole_Blood_chr21_33969937_A2_ENSG00000180509.11	7	0.00907587	0.176023	0.958879	-0.0392102	-0.0551773	-1.22355	0.164723	2.36648e-09	0.994796	FALSE
Whole_Blood_chr21_33969937_A2_ENSG00000184221.12	5	-0.0593227	0.135241	0.660919	-0.106217	-0.105592	-0.0174914	0.906546	2.84208e-05	0.952382	FALSE
Whole_Blood_chr21_33969937_A2_ENSG00000198743.6	7	-0.147843	0.179424	0.409947	-0.273292	-0.333528	-0.310336	0.757916	8.14075e-10	0.881332	FALSE
Whole_Blood_chr21_33969937_A2_ENSG00000205726.14	6	0.105508	0.0826927	0.20199	0.150099	0.145205	0.34789	0.0591264	3.98234e-22	0.751577	FALSE
Whole_Blood_chr21_33969937_A2_ENSG00000205758.11	6	-0.0693698	0.11531	0.547443	0.00203692	0.0245208	0.355743	0.335982	5.16621e-07	0.925785	FALSE
Whole_Blood_chr21_33969937_A2_ENSG00000205927.4	7	0.0499786	0.175457	0.775761	0.0161763	0.0971303	-0.382383	0.408588	0.000329327	0.97355	FALSE
Whole_Blood_chr21_33969937_A2_ENSG00000214955.5	8	0.102052	0.0728361	0.161178	0.139393	0.135264	0.443949	0.0513397	1.15302e-10	0.70657	FALSE
Whole_Blood_chr21_33969937_A2_ENSG00000223799.1	6	0.123642	0.28728	0.666912	0.00617118	-0.0325826	-0.200988	0.769927	3.68401e-06	0.953991	FALSE
Whole_Blood_chr21_33969937_A2_ENSG00000227456.7	13	0.0755383	0.0483981	0.118578	0.0359455	0.0331018	0.21992	0.244235	8.25626e-13	0.64127	FALSE
Whole_Blood_chr21_33969937_A2_ENSG00000237945.7	11	-0.138859	0.0455451	0.00229744	-0.141843	-0.146647	-0.0329789	0.246811	8.11363e-119	0.074771	FALSE
Whole_Blood_chr21_33969937_A2_ENSG00000241837.6	9	-0.125426	0.209424	0.549235	-0.230048	-0.262221	-0.695375	0.345633	1.28689e-13	0.926291	FALSE
Whole_Blood_chr21_33969937_A2_ENSG00000243646.9	8	-0.0902741	0.258217	0.726634	0.0246545	0.0458918	-0.536095	0.536857	3.74464e-07	0.965021	FALSE
Whole_Blood_chr21_33969937_A2_ENSG00000243927.5	7	0.112972	0.0983267	0.250578	0.0313851	0.00150163	-0.170762	0.0804923	6.31522e-12	0.793577	FALSE
Whole_Blood_chr21_41471061_A2_ENSG00000141956.13	12	0.0381045	0.0600558	0.525764	0.037885	0.0687812	0.0162037	0.834492	4.05738e-35	0.920351	FALSE
Whole_Blood_chr21_41471061_A2_ENSG00000157601.13	8	-0.0938256	0.101659	0.356035	-0.0514414	-0.0534097	-0.0365298	0.680745	6.43695e-33	0.857079	FALSE
Whole_Blood_chr21_41471061_A2_ENSG00000157617.16	8	-0.0817709	0.0515967	0.11301	-0.108495	-0.111343	-0.197014	0.263703	4.1381e-18	0.631871	FALSE
Whole_Blood_chr21_41471061_A2_ENSG00000160179.18	7	-0.0389815	0.0576917	0.499239	-0.054382	-0.0478949	-0.0702384	0.818934	3.94587e-08	0.912418	FALSE
Whole_Blood_chr21_41471061_A2_ENSG00000160180.15	8	-0.0688531	0.0852526	0.4193	-0.0525496	-0.0615257	-0.33181	0.243672	6.38266e-08	0.884789	FALSE
Whole_Blood_chr21_41471061_A2_ENSG00000160183.13	4	-0.0743258	0.102427	0.468055	-0.106281	-0.104719	-0.366728	0.202303	0.000133078	0.90314	FALSE
Whole_Blood_chr21_41471061_A2_ENSG00000160185.14	5	-0.163691	0.180749	0.365135	-0.286254	-0.309979	-0.0682657	0.857819	3.21104e-06	0.861743	FALSE
Whole_Blood_chr21_41471061_A2_ENSG00000173276.13	9	0.0984404	0.160268	0.539066	0.276678	0.26645	0.192427	0.801998	4.92921e-08	0.92373	FALSE
Whole_Blood_chr21_41471061_A2_ENSG00000182240.15	12	-0.0583359	0.0454872	0.199679	-0.0206003	-0.0395809	0.075474	0.115287	4.97863e-23	0.749445	FALSE
Whole_Blood_chr21_41471061_A2_ENSG00000183421.11	12	0.0398162	0.0405325	0.325939	0.0322264	0.00791032	0.010992	0.764959	5.72682e-20	0.841105	FALSE
Whole_Blood_chr21_41471061_A2_ENSG00000183486.12	11	-0.10394	0.0943059	0.270392	-0.171947	-0.186466	-0.479351	0.043278	2.14656e-27	0.806797	FALSE
Whole_Blood_chr21_41471061_A2_ENSG00000183844.16	13	0.0272481	0.0139319	0.0504878	0.0280312	0.027351	0.0017366	0.155069	1.05961e-180	0.466138	FALSE
Whole_Blood_chr21_41471061_A2_ENSG00000184385.2	8	-0.0921446	0.0719007	0.2	-0.0476088	-0.047217	-0.0512829	0.793691	1.29827e-08	0.749803	FALSE
Whole_Blood_chr21_41471061_A2_ENSG00000237232.7	9	-0.0500596	0.0891704	0.57453	-0.0720988	-0.0335326	0.0459899	0.541004	5.08614e-09	0.933299	FALSE
Whole_Blood_chr21_41479527_B2_ENSG00000141956.13	12	0.0731859	0.0320239	0.0222923	0.0921641	0.0853137	0.059719	0.797643	1.75515e-35	0.316752	FALSE
Whole_Blood_chr21_41479527_B2_ENSG00000157601.13	8	0.00402111	0.0505371	0.936581	0.0284848	0.0182013	0.0223201	0.794456	1.388e-33	0.992673	FALSE
Whole_Blood_chr21_41479527_B2_ENSG00000157617.16	8	0.00556637	0.037224	0.88113	0.0100725	0.0103552	-0.00645422	0.874463	2.5919e-18	0.986064	FALSE
Whole_Blood_chr21_41479527_B2_ENSG00000160179.18	8	-0.0600358	0.0396134	0.129635	-0.0728089	-0.0769285	-0.0933521	0.703057	3.48248e-08	0.659796	FALSE
Whole_Blood_chr21_41479527_B2_ENSG00000160180.15	8	0.069759	0.0603339	0.247592	0.0802587	0.0738999	-0.116589	0.244407	3.54995e-08	0.791422	FALSE
Whole_Blood_chr21_41479527_B2_ENSG00000160183.13	4	-0.0394097	0.0584684	0.50029	-0.0406125	-0.0403591	-0.0327013	0.956349	9.18103e-05	0.912729	FALSE
Whole_Blood_chr21_41479527_B2_ENSG00000160185.14	5	-0.251756	0.132288	0.0570286	-0.23842	-0.0894114	0.0115704	0.48414	2.52033e-06	0.491797	FALSE
Whole_Blood_chr21_41479527_B2_ENSG00000173276.13	9	0.0287141	0.104324	0.783133	0.03076	0.0444274	-0.0938122	0.641462	2.22784e-08	0.974525	FALSE
Whole_Blood_chr21_41479527_B2_ENSG00000182240.15	12	-0.0431328	0.0307485	0.160688	-0.0468865	-0.0477775	0.0270038	0.212768	2.7415e-23	0.705769	FALSE
Whole_Blood_chr21_41479527_B2_ENSG00000183421.11	12	-0.00825026	0.0261532	0.752413	0.00344571	0.00144574	-0.0428575	0.56431	2.0107e-20	0.968912	FALSE
Whole_Blood_chr21_41479527_B2_ENSG00000183486.12	11	-0.041697	0.0473353	0.37838	-0.0745884	-0.0698498	-0.180418	0.182083	5.79158e-28	0.867786	FALSE
Whole_Blood_chr21_41479527_B2_ENSG00000183844.16	12	0.00974432	0.0106348	0.359529	0.00965536	0.00974187	0.00239631	0.658298	6.53594e-182	0.859376	FALSE
Whole_Blood_chr21_41479527_B2_ENSG00000184385.2	8	-0.076793	0.0411675	0.0621281	-0.0835836	-0.0815042	-0.077233	0.99596	6.70588e-09	0.508683	FALSE
Whole_Blood_chr21_41479527_B2_ENSG00000237232.7	6	-0.134495	0.0550347	0.0145326	-0.123655	-0.099846	-0.0893025	0.761588	5.18272e-09	0.247747	FALSE
Whole_Blood_chr2_223837219_A2_ENSG00000036257.12	4	-0.285492	0.228036	0.210583	-0.248366	-0.410343	0.136647	0.667465	9.59047e-05	0.760792	FALSE
Whole_Blood_chr2_223837219_A2_ENSG00000085449.14	14	0.00707451	0.112569	0.949889	-0.0897926	-0.0778004	-0.137053	0.375858	1.28381e-15	0.99393	FALSE
Whole_Blood_chr2_223837219_A2_ENSG00000123983.13	1	-0.320312	0.278711	0.250449					0.0146508	0.793577	FALSE
Whole_Blood_chr2_223837219_A2_ENSG00000124019.9	6	-0.0304786	0.0783509	0.697276	-0.0347855	-0.0125438	0.0593675	0.617575	1.17339e-06	0.960315	FALSE
Whole_Blood_chr2_223837219_A2_ENSG00000135900.3	11	0.0846842	0.122483	0.489317	0.13954	0.159901	0.128499	0.806592	2.27863e-11	0.909622	FALSE
Whole_Blood_chr2_223837219_A2_ENSG00000135919.12	6	-0.0204397	0.042814	0.633073	-0.0405925	-0.0380823	-0.0014939	0.775317	2.90269e-28	0.946187	FALSE
Whole_Blood_chr2_223837219_A2_ENSG00000152056.16	10	0.0134069	0.0575673	0.815846	-0.0752362	-0.0179208	0.00540797	0.943005	5.78546e-17	0.978418	FALSE
Whole_Blood_chr2_223837219_A2_ENSG00000171951.4	18	0.0368624	0.0500253	0.461197	-0.00936045	-9.1299e-05	0.00883492	0.793008	5.35304e-11	0.900668	FALSE
Whole_Blood_chr2_223837219_A2_ENSG00000228446.2	6	0.0423049	0.111364	0.704033	0.068567	0.0779075	-0.000904142	0.797682	3.07734e-05	0.961547	FALSE
Whole_Blood_chr2_223837219_A2_ENSG00000234193.1	11	-0.0765677	0.118232	0.517239	0.0235594	0.0216105	-0.0492148	0.919225	4.60464e-05	0.917653	FALSE
Whole_Blood_chr2_57089368_A2_ENSG00000028116.16	12	-0.015318	0.193668	0.936958	-0.0965046	-0.0809719	0.365695	0.211232	1.22789e-05	0.99271	FALSE
Whole_Blood_chr2_60480453_A2_ENSG00000115421.12	9	-0.293221	0.195471	0.133596	-0.278707	-0.226307	-0.48955	0.680826	9.54704e-06	0.666997	FALSE
Whole_Blood_chr2_60480453_A2_ENSG00000119866.20	9	0.248854	0.156316	0.111386	0.228683	0.211748	0.157658	0.829142	2.1468e-07	0.628261	FALSE
Whole_Blood_chr2_60480453_A2_ENSG00000162924.13	6	-0.361145	0.144294	0.0123202	-0.323502	-0.121486	0.49132	0.159448	2.04621e-07	0.225153	FALSE
Whole_Blood_chr2_60480453_A2_ENSG00000162927.13	5	0.00686986	0.085743	0.936141	0.0206834	0.0230581	-0.0392803	0.831941	2.07491e-10	0.992664	FALSE
Whole_Blood_chr2_60480453_A2_ENSG00000162928.8	13	-0.0392736	0.0781564	0.615316	0.0416704	0.115099	-0.159384	0.504909	6.19107e-11	0.942101	FALSE
Whole_Blood_chr2_60480453_A2_ENSG00000162929.13	8	-0.237542	0.253278	0.34831	-0.441545	-0.41965	0.316459	0.56589	0.00104526	0.85368	FALSE
Whole_Blood_chr2_60480453_A2_ENSG00000173209.22	3	0.0702688	0.0663157	0.289322	0.0615419	0.0474863	-0.21131	0.348421	5.21017e-21	0.819104	FALSE
Whole_Blood_chr2_60480453_A2_ENSG00000212978.6	6	0.0673981	0.0646816	0.297413	0.0576529	0.0630432	-0.28987	0.298416	4.31134e-11	0.823077	FALSE
Whole_Blood_chr2_60480453_A2_ENSG00000228590.1	12	-0.124842	0.0569734	0.0284348	-0.166728	-0.181708	-0.0665955	0.68361	1.54611e-10	0.359643	FALSE
Whole_Blood_chr2_60480453_A2_ENSG00000232713.2	11	0.161521	0.116305	0.164903	0.235979	0.169509	0.0549198	0.679786	2.44287e-08	0.711413	FALSE
Whole_Blood_chr2_60480453_A2_ENSG00000237522.1	8	0.202174	0.153104	0.186669	0.299111	0.272644	0.928241	0.0509517	3.20457e-07	0.735797	FALSE
Whole_Blood_chr2_60480453_A2_ENSG00000237651.6	6	-0.0555647	0.0475655	0.242737	-0.0561167	-0.0588678	-0.0305269	0.901844	5.46733e-12	0.787952	FALSE
Whole_Blood_chr2_60480453_A2_ENSG00000273302.1	5	-0.202167	0.0851104	0.0175322	-0.181126	-0.210545	-0.570114	0.260843	2.36732e-08	0.277141	FALSE
Whole_Blood_chr2_60480453_B2_ENSG00000115421.12	9	0.0118214	0.132835	0.929088	-0.0221762	-0.210952	-0.426997	0.162179	6.95385e-06	0.991772	FALSE
Whole_Blood_chr2_60480453_B2_ENSG00000119866.20	9	0.0544204	0.143186	0.703895	0.192179	0.129731	0.450718	0.287741	5.47408e-08	0.961527	FALSE
Whole_Blood_chr2_60480453_B2_ENSG00000162924.13	6	-0.12902	0.086561	0.136089	-0.119669	-0.152944	0.274684	0.308658	1.14649e-07	0.670675	FALSE
Whole_Blood_chr2_60480453_B2_ENSG00000162927.13	5	0.0105759	0.0499951	0.832467	0.0281207	0.0287046	0.0527657	0.744284	1.48593e-10	0.980446	FALSE
Whole_Blood_chr2_60480453_B2_ENSG00000162928.8	13	-0.00253518	0.0709963	0.971515	-0.0562307	-0.0616425	-0.247862	0.110706	6.26858e-11	0.996423	FALSE
Whole_Blood_chr2_60480453_B2_ENSG00000162929.13	8	-0.109796	0.110027	0.318327	-0.139982	-0.266119	0.503559	0.240921	0.000385585	0.836413	FALSE
Whole_Blood_chr2_60480453_B2_ENSG00000173209.22	3	0.0691455	0.0363347	0.0570385	0.0742645	0.0748586	0.110637	0.814081	3.69428e-21	0.491798	FALSE
Whole_Blood_chr2_60480453_B2_ENSG00000212978.6	6	0.121326	0.0435909	0.00538119	0.0965573	0.0942478	-0.120298	0.300556	4.52508e-11	0.133675	FALSE
Whole_Blood_chr2_60480453_B2_ENSG00000228590.1	12	-0.0701454	0.0372882	0.0599486	-0.0327139	-0.0199183	0.00529614	0.436952	1.25396e-10	0.501197	FALSE
Whole_Blood_chr2_60480453_B2_ENSG00000232713.2	11	0.110415	0.0585367	0.059262	0.116169	0.121028	0.0248773	0.507013	1.19583e-08	0.499181	FALSE
Whole_Blood_chr2_60480453_B2_ENSG00000237522.1	8	0.100559	0.0765404	0.188913	0.180789	0.150769	0.468842	0.0475719	1.645e-07	0.738015	FALSE
Whole_Blood_chr2_60480453_B2_ENSG00000237651.6	6	-0.0705872	0.0391301	0.0712456	-0.0762708	-0.0652758	0.101765	0.218346	5.74178e-12	0.535515	FALSE
Whole_Blood_chr2_60480453_B2_ENSG00000273302.1	5	-0.157487	0.0577996	0.00643571	-0.144204	-0.143781	-0.261699	0.609444	1.81861e-08	0.149812	FALSE
Whole_Blood_chr2_60480453_C2_ENSG00000115421.12	9	-0.0548252	0.0571729	0.337591	-0.0557631	-0.0509499	-0.0769643	0.8769	5.60121e-06	0.847883	FALSE
Whole_Blood_chr2_60480453_C2_ENSG00000119866.20	9	-0.0203811	0.0563956	0.717804	0.0685488	0.0271531	0.167412	0.221147	4.14894e-08	0.963572	FALSE
Whole_Blood_chr2_60480453_C2_ENSG00000162924.13	6	-0.0860527	0.0501149	0.0859591	-0.0748626	-0.110694	0.0631052	0.57171	1.27326e-07	0.57263	FALSE
Whole_Blood_chr2_60480453_C2_ENSG00000162927.13	5	0.00447876	0.0227545	0.843961	0.00730626	0.00916276	0.0328324	0.628147	1.19006e-10	0.98175	FALSE
Whole_Blood_chr2_60480453_C2_ENSG00000162928.8	13	0.00872308	0.0263576	0.740681	-0.00140242	-0.021837	-0.028467	0.531546	4.56905e-11	0.966728	FALSE
Whole_Blood_chr2_60480453_C2_ENSG00000162929.13	8	0.0186929	0.0568137	0.742141	0.00284698	-0.00678422	0.328418	0.204042	0.00038595	0.966797	FALSE
Whole_Blood_chr2_60480453_C2_ENSG00000173209.22	3	0.00851184	0.0173031	0.622772	0.00792522	0.00384982	-0.0386462	0.546164	2.28464e-21	0.943636	FALSE
Whole_Blood_chr2_60480453_C2_ENSG00000212978.6	6	0.0233179	0.0243643	0.338541	0.00916779	0.0101869	-0.125536	0.213885	3.59694e-11	0.848095	FALSE
Whole_Blood_chr2_60480453_C2_ENSG00000228590.1	12	-0.030155	0.0171451	0.0786104	-0.0226936	-0.0158994	-0.0485296	0.681692	1.1008e-10	0.554494	FALSE
Whole_Blood_chr2_60480453_C2_ENSG00000232713.2	11	0.0309224	0.0241839	0.201026	0.0317652	0.0301886	0.0216222	0.862928	1.00519e-08	0.750715	FALSE
Whole_Blood_chr2_60480453_C2_ENSG00000237522.1	8	0.0322719	0.0312054	0.301052	0.0430872	0.0429553	0.146417	0.15486	1.34298e-07	0.824934	FALSE
Whole_Blood_chr2_60480453_C2_ENSG00000237651.6	6	-0.0111352	0.0192002	0.561946	-0.00748932	0.00790951	0.0268809	0.585912	4.51725e-12	0.929642	FALSE
Whole_Blood_chr2_60480453_C2_ENSG00000273302.1	5	-0.0170552	0.0261034	0.513516	-0.0120205	-0.00672174	0.071574	0.373134	1.29414e-08	0.916566	FALSE
Whole_Blood_chr3_101780431_B2_ENSG00000066422.4	9	0.0295957	0.10136	0.770298	0.051969	0.0438479	0.180708	0.463543	1.39281e-10	0.972374	FALSE
Whole_Blood_chr3_101780431_B2_ENSG00000081148.11	15	0.0433219	0.0573597	0.450088	0.142766	0.125388	0.0263149	0.82281	1.39648e-11	0.896867	FALSE
Whole_Blood_chr3_101780431_B2_ENSG00000081154.11	3	0.218627	0.15555	0.159871	0.227321	0.257544	0.597621	0.668266	6.58743e-06	0.705097	FALSE
Whole_Blood_chr3_101780431_B2_ENSG00000114391.12	18	-0.010895	0.156082	0.94435	-0.0982478	-0.115001	-0.325383	0.2614	1.5038e-09	0.993497	FALSE
Whole_Blood_chr3_101780431_B2_ENSG00000138468.15	3	0.00924728	0.058625	0.874665	0.00306475	-0.00931124	-0.0791604	0.342881	6.60147e-33	0.985505	FALSE
Whole_Blood_chr3_101780431_B2_ENSG00000144802.11	10	0.165674	0.102346	0.1055	0.130006	0.136028	0.239749	0.84359	1.48501e-06	0.616858	FALSE
Whole_Blood_chr3_101780431_B2_ENSG00000144815.15	9	-0.0528032	0.0435364	0.225186	-0.0376455	-0.0341577	0.000214338	0.105816	4.90108e-61	0.774169	FALSE
Whole_Blood_chr3_101780431_B2_ENSG00000154175.16	2	-0.212049	0.139999	0.12986					0.000457813	0.66003	FALSE
Whole_Blood_chr3_101780431_B2_ENSG00000174173.6	17	0.0986337	0.0869074	0.256405	0.14011	0.115824	-0.154335	0.0753697	8.2366e-11	0.796566	FALSE
Whole_Blood_chr3_101780431_B2_ENSG00000182504.10	4	-0.24792	0.0595683	3.15541e-05	-0.232986	-0.229994	-0.209551	0.78807	2.21826e-11	0.00248127	TRUE
Whole_Blood_chr3_101780431_B2_ENSG00000241738.1	6	-0.106647	0.0510675	0.0367664	-0.110423	-0.111107	-0.156844	0.735375	9.49776e-05	0.407643	FALSE
Whole_Blood_chr3_101780431_B2_ENSG00000242299.1	12	-0.166763	0.115257	0.14793	-0.0449233	-0.0193624	0.327994	0.0883394	4.59317e-07	0.689628	FALSE
Whole_Blood_chr3_101780431_B2_ENSG00000244119.1	9	-0.113127	0.0579854	0.0510627	-0.12545	-0.136751	-0.172756	0.556529	4.26913e-09	0.468234	FALSE
Whole_Blood_chr3_101780431_B2_ENSG00000256628.3	3	-0.106306	0.0316366	0.000778772	-0.107134	-0.112439	-0.162853	0.575407	1.06692e-09	0.0339061	TRUE
Whole_Blood_chr3_101780431_B2_ENSG00000282978.1	16	-0.0341204	0.038041	0.369753	0.0135809	0.0270234	-0.0958688	0.531543	2.5994e-11	0.864057	FALSE
Whole_Blood_chr3_101806781_C2_ENSG00000066422.4	9	0.0990864	0.0966842	0.305436	0.103824	0.115445	0.258193	0.427099	2.62516e-10	0.827593	FALSE
Whole_Blood_chr3_101806781_C2_ENSG00000081148.11	15	0.00031041	0.0384497	0.993559	0.0222909	0.0134063	-0.0619043	0.209894	1.82777e-11	0.999159	FALSE
Whole_Blood_chr3_101806781_C2_ENSG00000081154.11	3	0.116428	0.080229	0.146726	0.116186	0.13416	0.329518	0.633558	6.50006e-06	0.688669	FALSE
Whole_Blood_chr3_101806781_C2_ENSG00000114391.12	18	0.0538857	0.091257	0.554867	0.0353563	0.0347989	-0.113062	0.332681	2.43569e-09	0.928232	FALSE
Whole_Blood_chr3_101806781_C2_ENSG00000138468.15	4	0.0498342	0.0441992	0.259535	0.0511324	0.0511448	0.036955	0.878312	1.20223e-32	0.799177	FALSE
Whole_Blood_chr3_101806781_C2_ENSG00000144802.11	8	0.0791983	0.0547629	0.14812	0.0456173	0.0506457	0.347244	0.136969	3.39465e-06	0.689628	FALSE
Whole_Blood_chr3_101806781_C2_ENSG00000144815.15	9	-0.0650796	0.0186049	0.000468793	-0.067254	-0.0738138	-0.0897167	0.0717606	8.03146e-61	0.0229276	TRUE
Whole_Blood_chr3_101806781_C2_ENSG00000154175.16	2	-0.115072	0.107527	0.284541					0.00730574	0.816279	FALSE
Whole_Blood_chr3_101806781_C2_ENSG00000174173.6	17	0.060504	0.058673	0.302444	0.0299795	0.0222778	-0.129684	0.0407506	1.10268e-10	0.825727	FALSE
Whole_Blood_chr3_101806781_C2_ENSG00000182504.10	4	-0.253216	0.0689035	0.000237909	-0.200289	-0.207098	-0.287386	0.86109	6.76938e-11	0.0134938	TRUE
Whole_Blood_chr3_101806781_C2_ENSG00000241738.1	6	-0.049627	0.0422526	0.240182	-0.0586058	-0.0626045	-0.0343052	0.906858	0.00013077	0.785867	FALSE
Whole_Blood_chr3_101806781_C2_ENSG00000242299.1	12	-0.105217	0.0503823	0.0367645	-0.0748461	-0.0732394	-0.0343972	0.614082	4.32161e-07	0.407643	FALSE
Whole_Blood_chr3_101806781_C2_ENSG00000244119.1	9	-0.0252204	0.0387976	0.515659	-0.0222716	-0.0245905	-0.0474418	0.746007	4.67753e-09	0.917186	FALSE
Whole_Blood_chr3_101806781_C2_ENSG00000256628.3	3	-0.089817	0.0283195	0.0015162	-0.0864295	-0.0934642	-0.177701	0.231792	1.83032e-09	0.0557694	FALSE
Whole_Blood_chr3_101806781_C2_ENSG00000282978.1	16	-0.0153366	0.0242758	0.527541	0.0019643	0.0100638	-0.0661303	0.399663	3.19238e-11	0.920927	FALSE
Whole_Blood_chr3_45793925_C2_ENSG00000011376.9	6	-0.0461103	0.0481541	0.338287	-0.0334364	-0.0361428	-0.105138	0.725249	3.68977e-10	0.848065	FALSE
Whole_Blood_chr3_45793925_C2_ENSG00000012223.12	5	-0.00465013	0.118311	0.968648	-0.0621309	-0.0834328	0.32725	0.431885	0.00032767	0.996078	FALSE
Whole_Blood_chr3_45793925_C2_ENSG00000075914.12	9	-0.0147475	0.0708482	0.835107	0.0155033	0.0339978	0.253867	0.0952336	2.79471e-06	0.980676	FALSE
Whole_Blood_chr3_45793925_C2_ENSG00000121797.9	3	0.0164046	0.135883	0.903908	0.053818	0.0507567	0.386215	0.230305	2.16378e-05	0.989128	FALSE
Whole_Blood_chr3_45793925_C2_ENSG00000121807.5	3	0.179868	0.10546	0.08809	0.179225	0.199127	0.464465	0.268259	7.19093e-10	0.578787	FALSE
Whole_Blood_chr3_45793925_C2_ENSG00000144791.9	7	0.00977684	0.0472739	0.836156	0.0109644	0.0135279	0.146785	0.384819	7.68178e-26	0.980782	FALSE
Whole_Blood_chr3_45793925_C2_ENSG00000160791.13	11	0.0398075	0.0283035	0.159589	0.0706188	0.0687675	0.0561763	0.728176	6.12075e-16	0.704733	FALSE
Whole_Blood_chr3_45793925_C2_ENSG00000163810.11	8	-0.0371205	0.110166	0.736155	-0.0251516	-0.0330804	-0.0587135	0.930744	0.0127483	0.966453	FALSE
Whole_Blood_chr3_45793925_C2_ENSG00000163812.13	6	0.0260151	0.115228	0.821379	0.14483	0.154014	0.27143	0.351657	0.000140001	0.979285	FALSE
Whole_Blood_chr3_45793925_C2_ENSG00000163814.7	4	-0.0360857	0.0750214	0.630513	-0.024589	-0.0190836	-0.121202	0.818747	0.00011698	0.945538	FALSE
Whole_Blood_chr3_45793925_C2_ENSG00000163815.5	12	0.116037	0.0568181	0.0411269	0.0583956	0.027669	-0.0378876	0.0336683	5.38357e-05	0.427971	FALSE
Whole_Blood_chr3_45793925_C2_ENSG00000163818.16	7	-0.0972341	0.0549398	0.0767554	-0.0822644	-0.0933159	-0.23227	0.338241	1.41897e-09	0.550322	FALSE
Whole_Blood_chr3_45793925_C2_ENSG00000163820.14	7	-0.0542423	0.0551381	0.325236	-0.0324685	-0.0229029	-0.22831	0.501423	5.83387e-08	0.840501	FALSE
Whole_Blood_chr3_45793925_C2_ENSG00000163823.3	6	-0.0728873	0.0308524	0.0181544	-0.0714873	-0.0726444	-0.0542648	0.780361	2.59881e-64	0.282372	FALSE
Whole_Blood_chr3_45793925_C2_ENSG00000163827.12	12	-0.0919983	0.0693978	0.18495	0.00289536	0.0064302	-0.06369	0.803847	5.61272e-06	0.734057	FALSE
Whole_Blood_chr3_45793925_C2_ENSG00000169964.7	2	0.0345923	0.0510369	0.497905					0.0090782	0.912101	FALSE
Whole_Blood_chr3_45793925_C2_ENSG00000172215.5	11	0.0246549	0.102336	0.809617	-0.0552399	-0.0493843	-0.123891	0.56658	1.74913e-08	0.97768	FALSE
Whole_Blood_chr3_45793925_C2_ENSG00000173578.7	3	0.0292432	0.0543432	0.590494	0.0229263	0.0564074	0.166094	0.474262	8.51548e-15	0.937092	FALSE
Whole_Blood_chr3_45793925_C2_ENSG00000173585.15	8	0.0395938	0.0555195	0.475752	0.0845763	0.0538967	0.270019	0.0443453	4.09758e-09	0.905518	FALSE
Whole_Blood_chr3_45793925_C2_ENSG00000178038.16	10	-0.110299	0.0906956	0.223928	-0.0442835	-0.0484715	-0.00288047	0.222287	1.35072e-05	0.773253	FALSE
Whole_Blood_chr3_45793925_C2_ENSG00000181585.3	8	0.00994536	0.0755798	0.89531	-0.0278683	-0.0258059	-0.226463	0.183386	0.000253373	0.987956	FALSE
Whole_Blood_chr3_45793925_C2_ENSG00000183625.14	5	0.024902	0.0635855	0.695331	0.0163944	0.0123618	0.0188011	0.961684	1.3818e-39	0.959951	FALSE
Whole_Blood_chr3_45793925_C2_ENSG00000211456.10	7	0.0487582	0.119736	0.68385	0.0122193	0.02454	-0.0273077	0.796166	5.4721e-18	0.957507	FALSE
Whole_Blood_chr3_45793925_C2_ENSG00000223552.1	12	-0.00452992	0.0343263	0.895011	-0.0187254	-0.0188274	-0.0595088	0.344414	5.15372e-10	0.987956	FALSE
Whole_Blood_chr3_45793925_C2_ENSG00000227123.1	9	0.0182104	0.0376325	0.628457	0.0165101	0.00774679	-0.160517	0.12305	1.13739e-06	0.945275	FALSE
Whole_Blood_chr3_45793925_C2_ENSG00000229515.1	6	-0.0210544	0.0494396	0.670209	-0.0392569	-0.0389976	-0.124228	0.358302	3.06482e-19	0.95461	FALSE
Whole_Blood_chr3_45793925_C2_ENSG00000230530.1	5	-0.017611	0.0550801	0.74917	-0.028781	-0.0278701	-0.144824	0.0956744	8.43135e-06	0.968338	FALSE
Whole_Blood_chr3_45793925_C2_ENSG00000244357.3	5	-0.0013482	0.0504448	0.978678	-0.0105467	-0.0115907	0.0477777	0.787716	5.59119e-10	0.997172	FALSE
Whole_Blood_chr3_45793925_C2_ENSG00000249992.1	3	0.0595415	0.0369499	0.10709	0.0602584	0.0541871	0.0539037	0.955825	0.000209952	0.619751	FALSE
Whole_Blood_chr3_45793925_C2_ENSG00000283646.1	11	0.110905	0.0553664	0.0451662	0.0738399	0.083022	0.20784	0.340281	9.05432e-10	0.444765	FALSE
Whole_Blood_chr3_45818159_A2_ENSG00000011376.9	6	0.0934535	0.11326	0.4093	0.0936171	0.0966896	0.104722	0.969046	3.65127e-10	0.881171	FALSE
Whole_Blood_chr3_45818159_A2_ENSG00000012223.12	5	0.00469431	0.266903	0.985967	-0.184152	-0.170774	-1.05121	0.360814	0.000341844	0.998209	FALSE
Whole_Blood_chr3_45818159_A2_ENSG00000075914.12	9	-0.279788	0.244244	0.251991	-0.124269	-0.0776421	0.403993	0.24473	5.37758e-06	0.794377	FALSE
Whole_Blood_chr3_45818159_A2_ENSG00000121797.9	3	-0.22091	0.33566	0.510452	-0.36138	-0.361965	-1.96186	0.147394	1.19353e-05	0.915718	FALSE
Whole_Blood_chr3_45818159_A2_ENSG00000121807.5	2	-0.00255281	0.324627	0.993726					9.87755e-10	0.999173	FALSE
Whole_Blood_chr3_45818159_A2_ENSG00000144791.9	7	-0.178534	0.238724	0.454538	-0.136068	-0.156002	0.134625	0.702425	3.11834e-24	0.8986	FALSE
Whole_Blood_chr3_45818159_A2_ENSG00000160791.13	2	-0.122642	0.47472	0.79614					2.08111e-08	0.975787	FALSE
Whole_Blood_chr3_45818159_A2_ENSG00000163810.11	8	-0.441885	0.436893	0.311813	-0.198119	-0.199598	-0.478173	0.948449	0.0533763	0.832224	FALSE
Whole_Blood_chr3_45818159_A2_ENSG00000163812.13	6	-0.543658	0.526529	0.301823	0.00895809	0.398694	1.09209	0.126443	0.000252514	0.825399	FALSE
Whole_Blood_chr3_45818159_A2_ENSG00000163814.7	5	0.456682	0.432659	0.291185	0.015591	0.198601	-0.211213	0.214347	0.000288612	0.820213	FALSE
Whole_Blood_chr3_45818159_A2_ENSG00000163815.5	12	0.356794	0.256078	0.163528	0.1741	0.0675625	-0.108324	0.186089	0.000194998	0.709936	FALSE
Whole_Blood_chr3_45818159_A2_ENSG00000163818.16	7	-0.142432	0.12641	0.259849	-0.0552379	-0.356372	-0.705796	0.0406476	1.35634e-09	0.79938	FALSE
Whole_Blood_chr3_45818159_A2_ENSG00000163820.14	7	0.215365	0.261846	0.4108	0.149752	0.271661	-0.965027	0.302278	1.96945e-07	0.881753	FALSE
Whole_Blood_chr3_45818159_A2_ENSG00000163823.3	6	-0.259388	0.106259	0.0146433	-0.259871	-0.253437	-0.169036	0.697759	8.66911e-63	0.249106	FALSE
Whole_Blood_chr3_45818159_A2_ENSG00000163827.12	12	-0.619826	0.420493	0.140469	-0.0728879	-0.095686	-0.566679	0.934423	4.85714e-05	0.677987	FALSE
Whole_Blood_chr3_45818159_A2_ENSG00000169964.7	7	0.508258	0.446649	0.255147	0.324465	0.29172	-0.246093	0.296208	0.00372738	0.795677	FALSE
Whole_Blood_chr3_45818159_A2_ENSG00000172215.5	11	0.101353	0.146069	0.487764	-0.058097	-0.0700353	-0.380293	0.191877	1.07481e-08	0.909171	FALSE
Whole_Blood_chr3_45818159_A2_ENSG00000173578.7	3	0.23703	0.175611	0.177099	0.147297	-0.105916	0.1805	0.939601	4.22721e-14	0.726335	FALSE
Whole_Blood_chr3_45818159_A2_ENSG00000173585.15	8	0.332907	0.275864	0.227517	-0.0270067	-0.0657084	1.47919	0.0447669	4.62184e-08	0.775775	FALSE
Whole_Blood_chr3_45818159_A2_ENSG00000178038.16	10	-0.574067	0.554524	0.300556	-0.476344	-0.371318	0.0421655	0.450067	2.3864e-05	0.824897	FALSE
Whole_Blood_chr3_45818159_A2_ENSG00000181585.3	8	0.0328531	0.413547	0.936681	-0.191845	-0.183648	-2.05902	0.0247371	0.000930619	0.992685	FALSE
Whole_Blood_chr3_45818159_A2_ENSG00000183625.14	5	-0.0168172	0.131657	0.898358	-0.0807852	-0.0870602	-0.399164	0.0448077	7.38954e-40	0.988282	FALSE
Whole_Blood_chr3_45818159_A2_ENSG00000211456.10	7	0.0922397	0.181008	0.61034	0.0614742	0.00973266	-0.07401	0.710595	2.40013e-18	0.940932	FALSE
Whole_Blood_chr3_45818159_A2_ENSG00000223552.1	2	0.302213	0.819349	0.712243					0.000802425	0.962821	FALSE
Whole_Blood_chr3_45818159_A2_ENSG00000227123.1	9	-0.0954568	0.130795	0.465501	0.00899144	-0.0120189	-0.331635	0.572485	2.09839e-06	0.902355	FALSE
Whole_Blood_chr3_45818159_A2_ENSG00000229515.1	6	-0.383917	0.115796	0.000914915	-0.450071	-0.427123	-0.669461	0.261488	2.34813e-18	0.0382388	TRUE
Whole_Blood_chr3_45818159_A2_ENSG00000230530.1	5	0.0934415	0.232314	0.687522	0.0358856	0.0151692	-0.429345	0.0760725	1.91725e-05	0.958143	FALSE
Whole_Blood_chr3_45818159_A2_ENSG00000244357.3	5	-0.156674	0.155529	0.313762	-0.154725	-0.197242	-0.30137	0.798874	1.48319e-09	0.833648	FALSE
Whole_Blood_chr3_45818159_A2_ENSG00000249992.1	2	-0.0464855	0.717838	0.948367					0.000311198	0.993819	FALSE
Whole_Blood_chr3_45818159_A2_ENSG00000283646.1	11	0.491655	0.285054	0.0845669	0.187617	0.102609	1.21336	0.125326	8.67859e-09	0.569413	FALSE
Whole_Blood_chr3_45830416_B2_ENSG00000011376.9	6	-0.0350939	0.0773274	0.649947	-0.035194	-0.033184	-0.060835	0.901944	3.12266e-10	0.949691	FALSE
Whole_Blood_chr3_45830416_B2_ENSG00000012223.12	5	0.0353952	0.191244	0.853167	-0.0827744	-0.0746558	-0.022729	0.938218	0.000308216	0.983021	FALSE
Whole_Blood_chr3_45830416_B2_ENSG00000075914.12	10	0.0175529	0.195693	0.928529	0.0806528	0.0868007	-0.204985	0.618809	4.1358e-06	0.991772	FALSE
Whole_Blood_chr3_45830416_B2_ENSG00000121797.9	3	-0.0643585	0.268232	0.81038	-0.195822	-0.205209	-1.26873	0.123912	8.03237e-06	0.977771	FALSE
Whole_Blood_chr3_45830416_B2_ENSG00000121807.5	2	0.0520523	0.244807	0.831619					8.18819e-10	0.980427	FALSE
Whole_Blood_chr3_45830416_B2_ENSG00000144791.9	11	-0.121673	0.125858	0.33367	-0.0856233	-0.0737708	0.0584933	0.508476	2.3613e-24	0.845683	FALSE
Whole_Blood_chr3_45830416_B2_ENSG00000160791.13	2	-0.0794284	0.262258	0.761993					2.19277e-09	0.970869	FALSE
Whole_Blood_chr3_45830416_B2_ENSG00000163810.11	8	-0.175845	0.304	0.562968	0.00809276	0.0106463	-0.19229	0.966926	0.035099	0.930116	FALSE
Whole_Blood_chr3_45830416_B2_ENSG00000163812.13	6	-0.156262	0.470862	0.739991	0.400549	0.496881	1.37613	0.105936	0.000219716	0.966728	FALSE
Whole_Blood_chr3_45830416_B2_ENSG00000163814.7	4	0.161224	0.159543	0.312238	-0.114672	-0.166258	0.696658	0.534078	0.000140893	0.832477	FALSE
Whole_Blood_chr3_45830416_B2_ENSG00000163815.5	12	0.285509	0.162979	0.079805	0.0247947	0.0430202	0.00408142	0.203819	8.94501e-05	0.558113	FALSE
Whole_Blood_chr3_45830416_B2_ENSG00000163818.16	7	-0.116309	0.0719742	0.106098	-0.0578862	-0.0874411	-0.365938	0.150461	7.69875e-10	0.618009	FALSE
Whole_Blood_chr3_45830416_B2_ENSG00000163820.14	7	0.128028	0.174996	0.46441	0.189882	0.383405	-0.902867	0.160258	1.03113e-07	0.90196	FALSE
Whole_Blood_chr3_45830416_B2_ENSG00000163823.3	6	-0.168364	0.0684802	0.013949	-0.167111	-0.170122	-0.100411	0.646591	7.01648e-64	0.2425	FALSE
Whole_Blood_chr3_45830416_B2_ENSG00000163827.12	13	-0.236689	0.26583	0.373263	0.102189	0.0980122	-0.353935	0.766767	1.72153e-05	0.866094	FALSE
Whole_Blood_chr3_45830416_B2_ENSG00000169964.7	6	0.261583	0.398993	0.512077	0.0137293	0.0190161	-0.237099	0.384754	0.0103563	0.915952	FALSE
Whole_Blood_chr3_45830416_B2_ENSG00000172215.5	11	0.0520266	0.123186	0.672775	-0.0447381	-0.0513947	-0.307293	0.256928	7.29323e-09	0.955318	FALSE
Whole_Blood_chr3_45830416_B2_ENSG00000173578.7	3	0.169887	0.107415	0.113743	0.192165	-0.0547874	0.216621	0.917195	1.6117e-14	0.633274	FALSE
Whole_Blood_chr3_45830416_B2_ENSG00000173585.15	8	0.214318	0.170396	0.208477	-0.0710493	-0.0858455	0.930535	0.0389424	1.31887e-08	0.758031	FALSE
Whole_Blood_chr3_45830416_B2_ENSG00000178038.16	12	-0.211281	0.305754	0.489555	-0.155673	-0.137027	-0.0137306	0.625233	8.38418e-06	0.909662	FALSE
Whole_Blood_chr3_45830416_B2_ENSG00000181585.3	9	0.0372315	0.249945	0.881586	0.102263	0.10458	-0.910279	0.12166	0.000429198	0.986064	FALSE
Whole_Blood_chr3_45830416_B2_ENSG00000183625.14	5	-0.0109999	0.0957919	0.908579	-0.046739	-0.0596125	-0.179268	0.347396	2.5203e-40	0.9896	FALSE
Whole_Blood_chr3_45830416_B2_ENSG00000211456.10	7	-0.0699202	0.086932	0.421218	-0.0816808	-0.0712606	-0.0913274	0.921533	9.04033e-19	0.885654	FALSE
Whole_Blood_chr3_45830416_B2_ENSG00000223552.1	11	0.0140364	0.0672983	0.834784	-0.0250887	-0.0438781	-0.000561552	0.902761	8.95376e-11	0.980653	FALSE
Whole_Blood_chr3_45830416_B2_ENSG00000227123.1	8	-0.0880114	0.10915	0.420049	0.000673527	-0.00727602	0.0631286	0.572497	1.84977e-05	0.885042	FALSE
Whole_Blood_chr3_45830416_B2_ENSG00000229515.1	6	-0.179945	0.0939046	0.055333	-0.225376	-0.215361	-0.348658	0.43681	4.96549e-19	0.485597	FALSE
Whole_Blood_chr3_45830416_B2_ENSG00000230530.1	5	0.0184332	0.145275	0.899032	-0.0344265	-0.0368712	-0.319566	0.0893366	1.11657e-05	0.988363	FALSE
Whole_Blood_chr3_45830416_B2_ENSG00000244357.3	5	-0.102611	0.116167	0.37707	-0.187659	-0.203292	-0.257197	0.715104	8.64669e-10	0.867118	FALSE
Whole_Blood_chr3_45830416_B2_ENSG00000249992.1	2	0.234487	0.203393	0.248961					0.000216164	0.792802	FALSE
Whole_Blood_chr3_45830416_B2_ENSG00000283646.1	11	0.303301	0.17935	0.0908158	-0.0755652	-0.0935274	0.814015	0.0904292	2.82976e-09	0.584629	FALSE
Whole_Blood_chr4_105897896_A2_ENSG00000138777.19	7	-0.0561863	0.0700106	0.422241	-0.0273263	-0.0139139	-0.0105399	0.788581	8.50768e-28	0.886039	FALSE
Whole_Blood_chr4_105897896_A2_ENSG00000138780.14	8	0.28267	0.0671723	2.57496e-05	0.289616	0.306514	0.318002	0.730137	5.80565e-13	0.0020892	TRUE
Whole_Blood_chr4_105897896_A2_ENSG00000138785.14	8	-0.106028	0.181015	0.558048	0.00572991	0.158753	-0.56027	0.258665	2.67967e-12	0.928766	FALSE
Whole_Blood_chr4_105897896_A2_ENSG00000145348.16	11	-0.250754	0.106107	0.0181172	-0.138854	-0.292488	-0.351888	0.460639	5.61391e-08	0.281986	FALSE
Whole_Blood_chr4_105897896_A2_ENSG00000164022.16	10	0.289391	0.156231	0.0639792	0.153875	0.189307	0.06241	0.657623	2.78839e-07	0.513768	FALSE
Whole_Blood_chr4_105897896_A2_ENSG00000168743.12	15	0.0477103	0.0615508	0.438258	0.050677	0.0862892	0.0248083	0.854415	1.58224e-10	0.892278	FALSE
Whole_Blood_chr4_105897896_A2_ENSG00000168769.13	5	-0.261986	0.262001	0.317338	-0.445335	-0.493219	0.425532	0.200174	3.65744e-07	0.835738	FALSE
Whole_Blood_chr4_105897896_A2_ENSG00000249264.1	7	-0.0189107	0.107466	0.860319	-0.0266443	-0.0347211	0.236803	0.405234	2.23753e-06	0.983674	FALSE
Whole_Blood_chr4_105897896_A2_ENSG00000251259.1	10	-0.133822	0.140081	0.339418	0.0370058	0.00357982	0.0150154	0.59287	3.05332e-06	0.848683	FALSE
Whole_Blood_chr4_105897896_B2_ENSG00000138777.19	7	-0.0427049	0.0466313	0.359773	-0.00986407	-0.00774745	0.00490335	0.675903	4.96527e-28	0.8594	FALSE
Whole_Blood_chr4_105897896_B2_ENSG00000138780.14	8	0.174425	0.0467654	0.000191635	0.184177	0.211694	0.257261	0.25828	3.16811e-13	0.0113435	TRUE
Whole_Blood_chr4_105897896_B2_ENSG00000138785.14	8	-0.132493	0.118983	0.265475	-0.0634288	-0.0242431	-0.318439	0.507156	1.47183e-12	0.802778	FALSE
Whole_Blood_chr4_105897896_B2_ENSG00000145348.16	11	-0.140915	0.0838809	0.0929696	-0.0645489	-0.169066	-0.130461	0.92866	3.99966e-08	0.590046	FALSE
Whole_Blood_chr4_105897896_B2_ENSG00000164022.16	10	0.260388	0.111199	0.0191993	0.0989596	0.140265	0.252722	0.982433	2.16492e-07	0.291478	FALSE
Whole_Blood_chr4_105897896_B2_ENSG00000168743.12	16	-0.00367087	0.040905	0.928493	0.00301899	0.0347024	-0.0680202	0.420181	1.38053e-10	0.991772	FALSE
Whole_Blood_chr4_105897896_B2_ENSG00000168769.13	5	-0.367665	0.161322	0.0226627	-0.458084	-0.502837	-0.238504	0.685909	2.92468e-07	0.319261	FALSE
Whole_Blood_chr4_105897896_B2_ENSG00000249264.1	7	-0.102001	0.0806484	0.205958	-0.177344	-0.197424	-0.125845	0.919813	2.08422e-06	0.755644	FALSE
Whole_Blood_chr4_105897896_B2_ENSG00000251259.1	10	-0.0182626	0.095051	0.847636	0.0786714	0.104772	0.272233	0.141823	2.6517e-06	0.982185	FALSE
Whole_Blood_chr5_119467261_B2_ENSG00000133835.14	15	-0.041268	0.0486996	0.396773	-0.0557165	-0.0471901	-0.0626077	0.77964	1.46769e-23	0.876144	FALSE
Whole_Blood_chr5_119467261_B2_ENSG00000145779.7	4	-0.00990391	0.0774524	0.898251	-0.0260301	-0.0490496	-0.158733	0.474556	2.17798e-11	0.988282	FALSE
Whole_Blood_chr5_119467261_B2_ENSG00000169570.9	3	-0.0179975	0.101727	0.859571	-0.0180233	-0.0839434	-0.251395	0.444197	2.93866e-07	0.983521	FALSE
Whole_Blood_chr5_119467261_B2_ENSG00000172869.14	8	-0.0993462	0.0960545	0.30101	-0.0570078	-0.0674975	0.406745	0.238523	8.67653e-08	0.824934	FALSE
Whole_Blood_chr5_119467261_B2_ENSG00000197744.5	12	0.00344467	0.044099	0.937739	0.0715666	0.0364928	0.0887927	0.26378	2.73047e-08	0.992886	FALSE
Whole_Blood_chr5_119467261_B2_ENSG00000248885.1	11	0.0701214	0.0652979	0.282882	0.10725	0.0827111	0.117904	0.775543	4.84646e-07	0.815497	FALSE
Whole_Blood_chr5_132440814_B2_ENSG00000072364.12	9	0.0447031	0.186593	0.810659	0.00311369	-0.00528646	-0.275735	0.442964	3.59491e-10	0.977818	FALSE
Whole_Blood_chr5_132440814_B2_ENSG00000072682.18	6	-0.00155522	0.104954	0.988177	0.0834377	0.107448	0.339436	0.164654	1.03531e-09	0.998564	FALSE
Whole_Blood_chr5_132440814_B2_ENSG00000113520.10	7	-0.0593512	0.10807	0.582872	0.0276947	0.0354181	0.0452858	0.800186	2.28221e-06	0.935399	FALSE
Whole_Blood_chr5_132440814_B2_ENSG00000113522.13	4	-0.0417179	0.08467	0.622216	-0.0190162	0.00390825	0.0306995	0.848055	7.52346e-07	0.943515	FALSE
Whole_Blood_chr5_132440814_B2_ENSG00000125347.13	7	-0.445921	0.106111	2.64112e-05	-0.344271	-0.501653	-0.122652	0.544474	3.71636e-06	0.00213274	TRUE
Whole_Blood_chr5_132440814_B2_ENSG00000131435.12	7	0.128446	0.0644318	0.0462041	0.092709	0.0849666	0.28716	0.495278	2.33255e-08	0.448915	FALSE
Whole_Blood_chr5_132440814_B2_ENSG00000131437.15	7	0.0155836	0.0689267	0.821132	0.0447737	0.0453533	-0.00823374	0.871374	1.06233e-07	0.97926	FALSE
Whole_Blood_chr5_132440814_B2_ENSG00000155329.11	9	0.0708493	0.124697	0.56992	0.0738903	0.02034	-0.302387	0.191698	8.5236e-05	0.931974	FALSE
Whole_Blood_chr5_132440814_B2_ENSG00000158987.20	2	0.274112	0.347238	0.429874					2.09952e-07	0.888931	FALSE
Whole_Blood_chr5_132440814_B2_ENSG00000164398.12	4	0.257134	0.134664	0.0562033	0.241943	0.365549	0.643823	0.243092	2.4019e-13	0.488936	FALSE
Whole_Blood_chr5_132440814_B2_ENSG00000164402.13	5	-0.12861	0.06634	0.0525441	-0.0800165	-0.0751956	0.12512	0.196716	1.10143e-08	0.474624	FALSE
Whole_Blood_chr5_132440814_B2_ENSG00000164403.14	6	-0.0174326	0.0444886	0.695173	-0.000719617	-0.00445119	0.0733387	0.0857831	2.1949e-101	0.959893	FALSE
Whole_Blood_chr5_132440814_B2_ENSG00000164404.8	9	0.0451251	0.0373298	0.226731	0.0741714	-0.00215526	0.0755072	0.724917	1.53802e-07	0.775279	FALSE
Whole_Blood_chr5_132440814_B2_ENSG00000164405.10	9	-0.126676	0.163906	0.439607	-0.150516	-0.133143	-0.207917	0.808073	6.50613e-05	0.892918	FALSE
Whole_Blood_chr5_132440814_B2_ENSG00000164406.7	11	-0.00948721	0.0675299	0.888274	-0.030923	-0.0256956	-0.313224	0.102599	1.41889e-07	0.987182	FALSE
Whole_Blood_chr5_132440814_B2_ENSG00000169194.9	11	-0.00853736	0.0862266	0.92113	-0.0547277	-0.0455155	-0.00481972	0.978206	3.32975e-07	0.990988	FALSE
Whole_Blood_chr5_132440814_B2_ENSG00000170606.14	12	-0.0241022	0.0951452	0.800021	0.0246911	0.00200658	-0.175346	0.245017	1.50994e-10	0.976235	FALSE
Whole_Blood_chr5_132440814_B2_ENSG00000197208.5	1	-0.0235508	0.284135	0.933942					1.01165e-07	0.992564	FALSE
Whole_Blood_chr5_132440814_B2_ENSG00000197375.12	6	0.0282973	0.0298067	0.342436	0.0358815	0.0373729	0.17232	0.143044	9.67158e-38	0.850777	FALSE
Whole_Blood_chr5_132440814_B2_ENSG00000197536.11	7	-0.0607106	0.0533935	0.255521	-0.0798335	-0.0715593	0.0794446	0.450765	3.12634e-20	0.795956	FALSE
Whole_Blood_chr5_132440814_B2_ENSG00000202533.1	9	-0.0795286	0.0469117	0.0900217	-0.0779504	-0.0799935	-0.278514	0.184122	4.01059e-06	0.583001	FALSE
Whole_Blood_chr5_132440814_B2_ENSG00000205089.7	8	-0.000154047	0.0607198	0.997976	-0.0487699	-0.0526161	-0.102521	0.611787	6.00193e-07	0.999754	FALSE
Whole_Blood_chr5_132440814_B2_ENSG00000217128.11	3	0.620439	0.159876	0.000104129	0.604514	0.6034	0.387402	0.466118	0.000184337	0.00687743	TRUE
Whole_Blood_chr5_132440814_B2_ENSG00000233006.6	8	-0.0235706	0.0454714	0.604207	-0.0101384	-0.0128255	-0.137934	0.562345	1.84739e-12	0.939809	FALSE
Whole_Blood_chr5_132440814_B2_ENSG00000234290.2	7	-0.0392979	0.0335175	0.241014	-0.041911	-0.0389857	-0.0103206	0.602982	6.10537e-33	0.786187	FALSE
Whole_Blood_chr5_132440814_B2_ENSG00000238160.1	11	-0.320073	0.0907532	0.000420525	-0.157971	-0.0481212	-0.254883	0.763777	2.22951e-11	0.0210175	TRUE
Whole_Blood_chr5_132440814_B2_ENSG00000239642.5	6	0.061713	0.020887	0.00313054	0.0673587	0.0700236	0.113345	0.339036	9.60209e-50	0.0928238	FALSE
Whole_Blood_chr5_132440814_B2_ENSG00000279691.1	5	-0.00181707	0.0691443	0.979035	-0.012247	-0.016074	0.0440351	0.793289	2.00404e-05	0.997172	FALSE
Whole_Blood_chr5_132457724_A2_ENSG00000072364.12	9	-0.202938	0.374801	0.588194	-0.263426	-0.252859	-0.591286	0.637538	8.0871e-10	0.93677	FALSE
Whole_Blood_chr5_132457724_A2_ENSG00000072682.18	6	-0.0197055	0.154518	0.898522	0.126019	0.144085	0.508681	0.13821	1.74408e-09	0.988282	FALSE
Whole_Blood_chr5_132457724_A2_ENSG00000113520.10	7	0.0229896	0.160426	0.886051	0.0191993	0.0179281	0.271393	0.675788	3.01235e-06	0.986659	FALSE
Whole_Blood_chr5_132457724_A2_ENSG00000113522.13	4	0.0516535	0.175469	0.768473	0.0859792	0.0882346	-1.08223	0.166409	1.10982e-06	0.97201	FALSE
Whole_Blood_chr5_132457724_A2_ENSG00000125347.13	7	-0.487635	0.159077	0.00217382	-0.443078	-0.446232	0.745779	0.206036	4.59681e-06	0.0719132	FALSE
Whole_Blood_chr5_132457724_A2_ENSG00000131435.12	7	0.0786249	0.139743	0.57368	-0.0526452	-0.0419986	0.299412	0.665145	4.39566e-08	0.932893	FALSE
Whole_Blood_chr5_132457724_A2_ENSG00000131437.15	7	0.0194829	0.129907	0.880784	0.0433516	0.0359319	0.00214591	0.954911	1.64748e-07	0.985986	FALSE
Whole_Blood_chr5_132457724_A2_ENSG00000155329.11	9	-0.165418	0.180233	0.358725	-0.0363068	-0.0981544	-0.48134	0.421824	9.54823e-05	0.85884	FALSE
Whole_Blood_chr5_132457724_A2_ENSG00000158987.20	2	0.199854	0.448292	0.655734					3.42222e-07	0.950903	FALSE
Whole_Blood_chr5_132457724_A2_ENSG00000164398.12	4	0.349073	0.169541	0.0395008	0.448702	0.454427	0.919053	0.120434	3.56864e-13	0.420851	FALSE
Whole_Blood_chr5_132457724_A2_ENSG00000164402.13	5	0.0173915	0.116366	0.881194	0.0393659	0.184864	0.522595	0.11455	1.28587e-08	0.986064	FALSE
Whole_Blood_chr5_132457724_A2_ENSG00000164403.14	6	-0.0247264	0.0640425	0.699427	-0.00205749	1.21078e-05	0.115976	0.0546914	1.69267e-100	0.9608	FALSE
Whole_Blood_chr5_132457724_A2_ENSG00000164404.8	9	0.0489115	0.0580952	0.399833	0.0833006	0.161795	0.0696834	0.886393	2.16557e-07	0.877323	FALSE
Whole_Blood_chr5_132457724_A2_ENSG00000164405.10	10	-0.184495	0.292972	0.528868	-0.198704	-0.182363	-0.374805	0.76	5.79446e-05	0.921209	FALSE
Whole_Blood_chr5_132457724_A2_ENSG00000164406.7	10	-0.0464931	0.101317	0.646315	0.0576021	0.0558865	0.376932	0.124934	2.74194e-07	0.948908	FALSE
Whole_Blood_chr5_132457724_A2_ENSG00000169194.9	11	0.117639	0.131162	0.369773	0.0347872	0.0327733	0.0278041	0.659573	5.58872e-07	0.864059	FALSE
Whole_Blood_chr5_132457724_A2_ENSG00000170606.14	12	-0.054607	0.170037	0.748098	-0.0778487	-0.043128	-0.238569	0.465336	2.60072e-10	0.968012	FALSE
Whole_Blood_chr5_132457724_A2_ENSG00000197208.5	1	-0.065515	0.41235	0.873762					1.13633e-07	0.985446	FALSE
Whole_Blood_chr5_132457724_A2_ENSG00000197375.12	6	0.00825792	0.0354775	0.815944	0.0138132	0.00836751	0.074039	0.591839	9.15543e-38	0.978429	FALSE
Whole_Blood_chr5_132457724_A2_ENSG00000197536.11	7	-0.0977698	0.091688	0.286274	-0.144024	-0.123331	0.0934209	0.560081	8.39065e-20	0.817316	FALSE
Whole_Blood_chr5_132457724_A2_ENSG00000202533.1	9	-0.0397388	0.0722546	0.582331	-0.0461918	-0.0589232	-0.186409	0.571182	4.91691e-06	0.935399	FALSE
Whole_Blood_chr5_132457724_A2_ENSG00000205089.7	8	0.0857487	0.0887105	0.333738	0.0121153	-0.0562153	-0.467587	0.0419174	8.42164e-07	0.845728	FALSE
Whole_Blood_chr5_132457724_A2_ENSG00000217128.11	3	0.69842	0.258929	0.00698947	0.654515	0.64255	0.160993	0.36919	0.000199644	0.158309	FALSE
Whole_Blood_chr5_132457724_A2_ENSG00000233006.6	8	-0.00172822	0.0858621	0.983941	0.00685374	0.00522892	-0.0242654	0.951318	4.2106e-12	0.99797	FALSE
Whole_Blood_chr5_132457724_A2_ENSG00000234290.2	7	-0.0544849	0.0609795	0.371593	-0.0913276	-0.0730678	-0.00441955	0.642594	2.67318e-32	0.865235	FALSE
Whole_Blood_chr5_132457724_A2_ENSG00000238160.1	11	-0.40206	0.18205	0.0272087	-0.326845	-0.341897	-0.447525	0.916786	5.62581e-11	0.35161	FALSE
Whole_Blood_chr5_132457724_A2_ENSG00000239642.5	6	0.0765925	0.0227538	0.00076229	0.0823517	0.0824383	0.0988457	0.722965	1.65875e-49	0.0333695	TRUE
Whole_Blood_chr5_132457724_A2_ENSG00000279691.1	6	0.0413102	0.131613	0.753615	0.0329536	0.0207644	0.167579	0.707374	2.10414e-05	0.969206	FALSE
Whole_Blood_chr5_90862356_A2_ENSG00000113356.11	5	0.0518606	0.0852923	0.543165	0.0344851	0.0282897	0.111579	0.842603	3.80129e-13	0.924651	FALSE
Whole_Blood_chr5_90862356_A2_ENSG00000113369.8	14	0.0554901	0.143355	0.698695	0.0812819	0.0530609	0.145237	0.72969	2.90768e-09	0.960713	FALSE
Whole_Blood_chr5_90862356_A2_ENSG00000153140.8	13	-0.0634183	0.0847279	0.454162	-0.124746	-0.11002	0.140101	0.291236	8.03856e-08	0.898542	FALSE
Whole_Blood_chr5_90862356_A2_ENSG00000176018.12	5	0.356825	0.429043	0.405592	0.255213	0.2077	1.55222	0.203278	1.67396e-05	0.87946	FALSE
Whole_Blood_chr5_90862356_A2_ENSG00000176055.9	3	0.0190886	0.266195	0.942833	-0.0842583	-0.150878	0.419744	0.695751	0.00135011	0.993478	FALSE
Whole_Blood_chr5_90862356_A2_ENSG00000234292.3	8	0.132252	0.0600882	0.0277384	0.113697	0.0983075	0.211956	0.645018	3.10073e-10	0.354317	FALSE
Whole_Blood_chr5_90862356_A2_ENSG00000248323.5	14	0.24441	0.120129	0.0418951	0.227173	0.204624	0.419332	0.487735	9.99883e-09	0.431523	FALSE
Whole_Blood_chr5_90862356_A2_ENSG00000251093.1	18	0.0134721	0.0514504	0.79344	0.0223193	0.0658723	0.11367	0.20919	1.68528e-11	0.975571	FALSE
Whole_Blood_chr5_90862356_A2_ENSG00000281357.2	13	0.00388374	0.0478619	0.935327	0.0023506	0.0052992	-0.0664349	0.479534	3.81815e-10	0.992606	FALSE
Whole_Blood_chr6_14714491_A2_ENSG00000008083.13	11	0.110938	0.101616	0.27495	0.0665469	0.0997383	0.0944764	0.952552	3.83293e-14	0.809991	FALSE
Whole_Blood_chr6_14714491_A2_ENSG00000047579.19	9	-0.108357	0.0862619	0.209065	-0.0883176	-0.109222	0.041229	0.397394	2.53273e-13	0.758692	FALSE
Whole_Blood_chr6_14714491_A2_ENSG00000050393.11	4	-0.0793857	0.192888	0.68066	-0.195987	-0.197669	0.0886511	0.925442	7.43318e-06	0.956694	FALSE
Whole_Blood_chr6_14714491_A2_ENSG00000112149.9	16	-0.0267162	0.106534	0.801986	-0.201148	-0.158939	-0.280223	0.270242	2.68428e-15	0.976611	FALSE
Whole_Blood_chr6_14714491_A2_ENSG00000180537.12	11	0.0245257	0.0690659	0.72251	0.108428	0.0219276	-0.0734874	0.379483	1.91995e-10	0.964124	FALSE
Whole_Blood_chr6_14714491_A2_ENSG00000234261.3	10	0.133869	0.0643578	0.0375184	0.0199017	0.0206298	0.142284	0.959248	4.03456e-09	0.411594	FALSE
Whole_Blood_chr6_14714491_A2_ENSG00000235488.1	14	-0.129978	0.0826434	0.115776	-0.0554717	-0.0519356	-0.235888	0.501671	1.46436e-11	0.636628	FALSE
Whole_Blood_chr6_14714491_A2_ENSG00000271888.1	9	0.0329733	0.0437887	0.451444	0.0178368	0.000400265	-0.107741	0.254129	1.3916e-14	0.897444	FALSE
Whole_Blood_chr6_29946723_A2_ENSG00000066379.14	12	-0.00230162	0.0872917	0.978965	-0.00082983	-0.0144135	0.0159453	0.857762	9.3679e-30	0.997172	FALSE
Whole_Blood_chr6_29946723_A2_ENSG00000137312.14	2	-0.678554	0.498675	0.173604					4.99788e-08	0.722367	FALSE
Whole_Blood_chr6_29946723_A2_ENSG00000137331.11	7	-0.108139	0.0755795	0.152489	-0.0865401	-0.124753	-0.00963756	0.664935	1.31102e-09	0.696194	FALSE
Whole_Blood_chr6_29946723_A2_ENSG00000137337.14	7	-0.0809095	0.230919	0.726053	0.0375202	0.0471304	0.0335332	0.662414	1.10957e-18	0.964867	FALSE
Whole_Blood_chr6_29946723_A2_ENSG00000137343.17	9	-0.208352	0.156485	0.18304	-0.103322	-0.089768	0.18963	0.457498	1.0313e-07	0.732414	FALSE
Whole_Blood_chr6_29946723_A2_ENSG00000137404.14	9	0.337924	0.242356	0.163219	0.0268466	-0.0667974	-0.388544	0.205426	2.93362e-08	0.709681	FALSE
Whole_Blood_chr6_29946723_A2_ENSG00000137411.16	2	-0.0838289	0.136758	0.539894					1.23903e-12	0.923909	FALSE
Whole_Blood_chr6_29946723_A2_ENSG00000146112.11	2	0.00262446	0.32347	0.993526					1.96984e-05	0.999159	FALSE
Whole_Blood_chr6_29946723_A2_ENSG00000181126.13	8	-0.0543562	0.0374067	0.146193	-0.0117397	0.00992658	0.0487649	0.0700198	2.69725e-37	0.687763	FALSE
Whole_Blood_chr6_29946723_A2_ENSG00000196230.12	6	0.375151	0.22203	0.0910962	0.157318	0.530901	0.308403	0.878084	3.94981e-08	0.58541	FALSE
Whole_Blood_chr6_29946723_A2_ENSG00000201988.2	9	-0.230782	0.132438	0.0814085	-0.278552	-0.279515	-0.851039	0.127225	0.0012126	0.561014	FALSE
Whole_Blood_chr6_29946723_A2_ENSG00000204560.9	4	-0.0194937	0.382867	0.959393	-0.172603	-0.245802	1.3249	0.470025	5.12628e-05	0.994821	FALSE
Whole_Blood_chr6_29946723_A2_ENSG00000204564.11	11	0.00185612	0.121426	0.987804	-0.0547324	-0.0431191	-0.106552	0.70128	1.24053e-09	0.998522	FALSE
Whole_Blood_chr6_29946723_A2_ENSG00000204568.11	6	0.174045	0.278511	0.532029	-0.104462	-0.0932195	0.334322	0.872718	2.98325e-05	0.922207	FALSE
Whole_Blood_chr6_29946723_A2_ENSG00000204569.9	5	-0.554819	0.228824	0.015323	-0.572637	-0.562587	-0.488636	0.940329	0.000494757	0.255928	FALSE
Whole_Blood_chr6_29946723_A2_ENSG00000204574.12	2	-0.176577	0.367037	0.630454					0.000150749	0.945538	FALSE
Whole_Blood_chr6_29946723_A2_ENSG00000204576.11	12	0.10144	0.121272	0.402891	0.100723	0.106364	0.289925	0.42729	1.09392e-07	0.878198	FALSE
Whole_Blood_chr6_29946723_A2_ENSG00000204580.13	3	-0.0573981	0.0527517	0.27656	-0.0587028	-0.0556669	-0.298517	0.646788	8.7174e-12	0.81136	FALSE
Whole_Blood_chr6_29946723_A2_ENSG00000204590.12	11	0.163601	0.232837	0.482278	-0.281391	-0.308886	0.382519	0.667561	4.7782e-09	0.907586	FALSE
Whole_Blood_chr6_29946723_A2_ENSG00000204592.8	4	0.0759267	0.312997	0.808331	0.200798	0.260934	-0.788187	0.323464	1.29895e-08	0.977597	FALSE
Whole_Blood_chr6_29946723_A2_ENSG00000204599.14	8	0.172762	0.131703	0.189603	0.115791	0.150634	0.00720019	0.616818	1.15615e-08	0.738359	FALSE
Whole_Blood_chr6_29946723_A2_ENSG00000204610.12	4	0.107579	0.120197	0.370779	0.107894	0.117813	0.0328131	0.868786	7.06451e-11	0.864744	FALSE
Whole_Blood_chr6_29946723_A2_ENSG00000204613.10	4	-0.440781	0.279422	0.114687	-0.304083	-0.335692	0.0839777	0.309968	8.54081e-07	0.635059	FALSE
Whole_Blood_chr6_29946723_A2_ENSG00000204614.8	15	-0.0212318	0.0589629	0.718782	-0.0333208	-0.0331685	0.10333	0.0669768	1.73539e-11	0.963682	FALSE
Whole_Blood_chr6_29946723_A2_ENSG00000204618.8	6	-0.165448	0.106169	0.119153	-0.0897082	-0.0435343	0.630059	0.0155672	5.86368e-08	0.642174	FALSE
Whole_Blood_chr6_29946723_A2_ENSG00000204619.7	4	-0.201021	0.232221	0.386684	-0.317749	-0.32675	-0.427778	0.618632	8.82503e-13	0.872622	FALSE
Whole_Blood_chr6_29946723_A2_ENSG00000204622.11	4	-0.109688	0.0370077	0.00303754	-0.118509	-0.118464	-0.527872	0.251341	3.99059e-38	0.0907888	FALSE
Whole_Blood_chr6_29946723_A2_ENSG00000204623.9	7	0.149822	0.0723857	0.0384733	0.0620027	0.000368398	-0.019771	0.107283	5.33613e-15	0.415937	FALSE
Whole_Blood_chr6_29946723_A2_ENSG00000204625.10	4	0.105313	0.101752	0.300669	0.109384	0.109109	0.503323	0.162678	5.28103e-17	0.824897	FALSE
Whole_Blood_chr6_29946723_A2_ENSG00000204632.11	4	-0.0757935	0.0444025	0.0878286	-0.0676831	-0.0524051	0.0156979	0.467322	3.08598e-13	0.578154	FALSE
Whole_Blood_chr6_29946723_A2_ENSG00000204642.13	3	0.0958674	0.107084	0.37065	0.0660675	0.0584645	-0.501336	0.53535	9.48519e-77	0.864612	FALSE
Whole_Blood_chr6_29946723_A2_ENSG00000204644.9	11	0.0287252	0.0174516	0.099765	0.0312025	0.0347215	0.040792	0.729533	8.36105e-225	0.603695	FALSE
Whole_Blood_chr6_29946723_A2_ENSG00000204655.11	4	0.18456	0.145148	0.20354	0.13881	0.232729	0.130973	0.925598	1.21174e-07	0.753554	FALSE
Whole_Blood_chr6_29946723_A2_ENSG00000204657.3	8	0.0525527	0.081926	0.52122	0.0597219	0.0642342	-0.0677963	0.561409	1.08894e-08	0.918839	FALSE
Whole_Blood_chr6_29946723_A2_ENSG00000204681.10	4	0.0514734	0.0966298	0.594251	0.0664168	0.0697318	0.168362	0.652142	1.94045e-14	0.937404	FALSE
Whole_Blood_chr6_29946723_A2_ENSG00000206341.7	4	-0.0511606	0.0323006	0.11322	-0.0422511	-0.0268884	-0.0516201	0.994462	7.35347e-40	0.632396	FALSE
Whole_Blood_chr6_29946723_A2_ENSG00000206503.12	5	-0.108737	0.0550732	0.048336	-0.105146	-0.102389	-0.00312287	0.435826	1.82108e-43	0.457181	FALSE
Whole_Blood_chr6_29946723_A2_ENSG00000213780.10	5	-0.197798	0.230792	0.391423	-0.104226	-0.0400306	-0.0600017	0.716757	1.33638e-05	0.874681	FALSE
Whole_Blood_chr6_29946723_A2_ENSG00000214894.6	4	0.0519872	0.124312	0.675802	0.0713024	0.0795073	0.321551	0.463011	4.53755e-19	0.955768	FALSE
Whole_Blood_chr6_29946723_A2_ENSG00000214922.9	5	-0.0431531	0.0773984	0.577155	-0.0758246	-0.0743029	-0.0855526	0.699418	1.83281e-27	0.934157	FALSE
Whole_Blood_chr6_29946723_A2_ENSG00000225864.1	4	-0.0175713	0.0957919	0.854459	-0.0154997	-0.0160524	-0.20535	0.458646	6.25717e-11	0.983144	FALSE
Whole_Blood_chr6_29946723_A2_ENSG00000227262.3	4	-0.266221	0.0903214	0.00320373	-0.203245	-0.236912	-0.618476	0.468509	3.76057e-07	0.0939233	FALSE
Whole_Blood_chr6_29946723_A2_ENSG00000227766.1	4	-0.0952042	0.0665853	0.152772	-0.10177	-0.115879	-0.294642	0.199013	7.62184e-40	0.696424	FALSE
Whole_Blood_chr6_29946723_A2_ENSG00000228022.5	9	-0.161004	0.0736155	0.0287359	-0.180155	-0.163486	-0.265008	0.541141	0.00011489	0.361539	FALSE
Whole_Blood_chr6_29946723_A2_ENSG00000228078.1	5	0.0206891	0.033416	0.535826	0.0455328	0.0521822	0.0699899	0.538864	2.72323e-36	0.923082	FALSE
Whole_Blood_chr6_29946723_A2_ENSG00000229390.1	9	0.0692268	0.063984	0.279279	0.00249409	-0.0162364	0.101319	0.807085	5.58938e-27	0.813199	FALSE
Whole_Blood_chr6_29946723_A2_ENSG00000230521.1	4	0.0215576	0.0417467	0.605582	0.0331562	0.0404256	0.0553538	0.799623	3.77884e-44	0.939991	FALSE
Whole_Blood_chr6_29946723_A2_ENSG00000230795.3	3	-0.0384076	0.0771005	0.618378	-0.00875448	-0.146565	-0.2617	0.549208	4.10062e-27	0.94278	FALSE
Whole_Blood_chr6_29946723_A2_ENSG00000231074.8	4	-0.0218384	0.0666014	0.742989	-0.00126327	0.000133873	0.106083	0.249309	1.64911e-49	0.966997	FALSE
Whole_Blood_chr6_29946723_A2_ENSG00000231130.1	11	-0.0346399	0.0233476	0.137899	-0.0389775	0.767246	-0.00664816	0.483689	1.96906e-32	0.673754	FALSE
Whole_Blood_chr6_29946723_A2_ENSG00000233892.1	7	0.0280776	0.106243	0.791566	-0.109898	-0.0913495	-0.219179	0.517859	5.33663e-06	0.975289	FALSE
Whole_Blood_chr6_29946723_A2_ENSG00000233916.1	18	0.127684	0.0680977	0.0607916	0.0929373	0.0796418	0.06995	0.517648	6.54424e-12	0.503864	FALSE
Whole_Blood_chr6_29946723_A2_ENSG00000234127.8	4	0.238036	0.22938	0.299393	0.270159	0.28424	1.37098	0.208612	9.19282e-12	0.824391	FALSE
Whole_Blood_chr6_29946723_A2_ENSG00000235238.1	10	0.0677811	0.0678186	0.317578	-0.0284592	-0.0122021	-0.0844485	0.24482	1.74177e-06	0.835923	FALSE
Whole_Blood_chr6_29946723_A2_ENSG00000235290.1	6	0.0868777	0.0466486	0.0625489	0.075971	0.0751752	0.391156	0.270727	1.7542e-17	0.509381	FALSE
Whole_Blood_chr6_29946723_A2_ENSG00000235781.1	7	-0.0449905	0.0783304	0.565719	-0.0598297	-0.0525683	-0.0576056	0.948988	1.37258e-06	0.93063	FALSE
Whole_Blood_chr6_29946723_A2_ENSG00000235821.1	5	-0.0191549	0.0326594	0.557535	-0.0251619	-0.0272975	-0.0847935	0.224869	2.07242e-37	0.928577	FALSE
Whole_Blood_chr6_29946723_A2_ENSG00000236603.2	3	0.0883787	0.0371604	0.0173924	0.0792344	0.0806563	0.0478324	0.722986	4.07076e-17	0.276128	FALSE
Whole_Blood_chr6_29946723_A2_ENSG00000237669.1	7	0.100523	0.0345943	0.0036634	0.128663	0.115735	-0.0390158	0.411986	1.1927e-25	0.103018	FALSE
Whole_Blood_chr6_29946723_A2_ENSG00000238024.1	3	0.0250407	0.099715	0.801719	0.00645901	0.00338847	-0.0394327	0.849741	5.73622e-33	0.976611	FALSE
Whole_Blood_chr6_29946723_A2_ENSG00000239257.1	4	0.0431523	0.0247653	0.0814297	0.0462871	0.0469957	0.0762291	0.663998	4.2373e-41	0.561014	FALSE
Whole_Blood_chr6_29946723_A2_ENSG00000241370.5	14	-0.0503595	0.131565	0.701889	0.170614	0.12878	0.171648	0.392363	1.562e-08	0.961374	FALSE
Whole_Blood_chr6_29946723_A2_ENSG00000243753.5	6	-0.0168546	0.0413968	0.6839	-0.0564557	-0.0268677	-0.109137	0.3866	7.35341e-21	0.95755	FALSE
Whole_Blood_chr6_29946723_A2_ENSG00000272273.1	3	-0.223358	0.0655316	0.000653442	-0.217272	-0.215993	-0.130796	0.661503	1.15281e-05	0.0296743	TRUE
Whole_Blood_chr6_29946723_A2_ENSG00000272540.1	6	-0.233698	0.136455	0.0867791	-0.0625202	-0.0480767	0.0882767	0.326781	0.000215938	0.574988	FALSE
Whole_Blood_chr6_29946723_A2_ENSG00000273340.1	8	-0.125858	0.0501596	0.0121025	-0.0861562	-0.0759067	0.00580172	0.186796	3.23237e-19	0.222606	FALSE
Whole_Blood_chr6_29946723_A2_ENSG00000280128.1	4	0.05537	0.118476	0.640248	-0.0146208	-0.0254168	-0.176087	0.423649	1.12266e-25	0.94769	FALSE
Whole_Blood_chr6_29946723_A2_ENSG00000281831.1	8	0.0178649	0.0215826	0.407813	0.0215812	0.0276185	0.0963853	0.114706	5.19899e-78	0.880348	FALSE
Whole_Blood_chr6_31182658_A2_ENSG00000137310.11	10	0.227024	0.157401	0.149209	0.338831	0.345336	0.670355	0.00589722	6.47326e-27	0.691056	FALSE
Whole_Blood_chr6_31182658_A2_ENSG00000137312.14	5	0.1928	0.134476	0.151653	0.18381	0.233006	0.25977	0.815179	1.40101e-21	0.694888	FALSE
Whole_Blood_chr6_31182658_A2_ENSG00000137331.11	4	0.0414193	0.0592675	0.484644	0.0625436	0.0724378	0.223034	0.134128	1.19302e-26	0.9082	FALSE
Whole_Blood_chr6_31182658_A2_ENSG00000137337.14	10	-0.0185945	0.0876562	0.832006	-0.0823998	-0.054986	-0.114739	0.282153	2.45395e-21	0.980434	FALSE
Whole_Blood_chr6_31182658_A2_ENSG00000137343.17	9	0.0456222	0.114997	0.69157	0.0187625	0.153149	0.111755	0.902274	6.20305e-08	0.959198	FALSE
Whole_Blood_chr6_31182658_A2_ENSG00000137404.14	12	0.111245	0.125183	0.374186	-0.010165	-0.0293623	-0.156006	0.101626	3.14137e-14	0.866481	FALSE
Whole_Blood_chr6_31182658_A2_ENSG00000137411.16	5	-0.051641	0.0885605	0.559815	-0.0502576	-0.0452148	-0.0843109	0.840569	3.20224e-193	0.929289	FALSE
Whole_Blood_chr6_31182658_A2_ENSG00000146112.11	12	-0.0288279	0.236906	0.903149	-0.0643552	-0.0761864	-0.91376	0.162447	5.78478e-10	0.988984	FALSE
Whole_Blood_chr6_31182658_A2_ENSG00000166278.14	4	-0.100202	0.0966897	0.300049	-0.0376113	-0.0251708	0.0705311	0.736874	9.26443e-09	0.824501	FALSE
Whole_Blood_chr6_31182658_A2_ENSG00000168477.17	8	-0.15352	0.166224	0.355709	-0.134093	-0.140962	-0.646244	0.0481019	7.61142e-05	0.85689	FALSE
Whole_Blood_chr6_31182658_A2_ENSG00000196230.12	6	0.401817	0.168551	0.0171281	0.18583	0.197747	-0.817726	0.116261	1.72716e-09	0.273373	FALSE
Whole_Blood_chr6_31182658_A2_ENSG00000198563.13	5	-0.0196632	0.0961765	0.838003	0.0138734	0.0418102	0.17206	0.0721348	8.0844e-58	0.98083	FALSE
Whole_Blood_chr6_31182658_A2_ENSG00000201988.2	9	0.180301	0.0600278	0.00266785	0.120548	0.114455	0.112564	0.666192	1.16732e-06	0.0829192	FALSE
Whole_Blood_chr6_31182658_A2_ENSG00000204314.10	6	0.0207086	0.180834	0.908828	-0.0461473	0.116766	0.0426584	0.962691	2.67452e-06	0.989657	FALSE
Whole_Blood_chr6_31182658_A2_ENSG00000204315.3	8	0.0621631	0.169173	0.713281	0.0933462	0.100185	0.0531661	0.97411	1.34725e-08	0.962973	FALSE
Whole_Blood_chr6_31182658_A2_ENSG00000204338.8	9	-0.053988	0.0443132	0.2231	-0.0604623	-0.0569885	-0.150915	0.164514	3.02272e-28	0.772668	FALSE
Whole_Blood_chr6_31182658_A2_ENSG00000204344.14	13	-0.17886	0.0894392	0.0455228	-0.0970713	-0.108259	-0.19399	0.907885	3.01405e-18	0.445874	FALSE
Whole_Blood_chr6_31182658_A2_ENSG00000204348.9	12	-0.312024	0.173281	0.0717534	-0.229354	-0.227173	-0.767838	0.201137	8.91274e-09	0.537088	FALSE
Whole_Blood_chr6_31182658_A2_ENSG00000204351.11	7	-0.0701593	0.0829243	0.397517	-0.0925658	-0.0917918	-0.00233171	0.75698	1.76743e-20	0.876416	FALSE
Whole_Blood_chr6_31182658_A2_ENSG00000204356.13	6	-0.184898	0.289434	0.522937	-0.420459	-0.504207	-0.821633	0.344589	3.20234e-09	0.919562	FALSE
Whole_Blood_chr6_31182658_A2_ENSG00000204366.3	6	-0.00869111	0.0258005	0.736223	-0.00881094	-0.0105608	0.0118407	0.347191	6.43909e-80	0.966453	FALSE
Whole_Blood_chr6_31182658_A2_ENSG00000204371.11	11	-0.00351041	0.364423	0.992314	0.0799538	-0.211715	0.379186	0.559636	3.45248e-06	0.999159	FALSE
Whole_Blood_chr6_31182658_A2_ENSG00000204385.10	6	0.155683	0.0992606	0.116781	0.0682451	0.115376	0.206641	0.695476	7.54352e-06	0.63829	FALSE
Whole_Blood_chr6_31182658_A2_ENSG00000204386.10	11	-0.194598	0.132775	0.14275	-0.156557	-0.178799	-0.0269468	0.508176	1.41289e-08	0.68221	FALSE
Whole_Blood_chr6_31182658_A2_ENSG00000204387.12	4	-0.338416	0.145455	0.019986	-0.254145	-0.249873	-0.0743675	0.397565	7.64294e-14	0.298102	FALSE
Whole_Blood_chr6_31182658_A2_ENSG00000204388.6	7	0.23025	0.254459	0.365539	0.132957	0.105154	0.600329	0.681883	8.10676e-09	0.86197	FALSE
Whole_Blood_chr6_31182658_A2_ENSG00000204389.9	9	-0.347039	0.20423	0.0892702	-0.213095	-0.192394	0.446579	0.257491	6.00649e-06	0.581348	FALSE
Whole_Blood_chr6_31182658_A2_ENSG00000204390.9	14	-0.0689767	0.125304	0.581994	-0.117488	-0.0992527	-0.322035	0.298204	4.20249e-13	0.935224	FALSE
Whole_Blood_chr6_31182658_A2_ENSG00000204392.10	12	0.0993907	0.181221	0.583382	0.161485	0.0906095	0.600572	0.0845923	1.44649e-08	0.935399	FALSE
Whole_Blood_chr6_31182658_A2_ENSG00000204394.12	14	-0.0663923	0.253275	0.793217	-0.288194	-0.12979	-0.739422	0.161181	1.98624e-09	0.975557	FALSE
Whole_Blood_chr6_31182658_A2_ENSG00000204396.10	7	-0.0119613	0.068689	0.861757	-0.00507375	-0.0415249	0.1633	0.568954	6.26402e-09	0.983803	FALSE
Whole_Blood_chr6_31182658_A2_ENSG00000204410.14	18	-0.13712	0.130439	0.293159	-0.20272	-0.185395	-0.622492	0.0965808	8.20798e-17	0.821255	FALSE
Whole_Blood_chr6_31182658_A2_ENSG00000204420.8	5	-0.233564	0.199784	0.242369	-0.344185	-0.360165	-0.130351	0.797348	1.00911e-05	0.787517	FALSE
Whole_Blood_chr6_31182658_A2_ENSG00000204421.2	17	-0.0255511	0.0994387	0.797215	-0.0628489	0.0152605	0.0027252	0.851242	1.56209e-07	0.975882	FALSE
Whole_Blood_chr6_31182658_A2_ENSG00000204424.9	10	0.000530358	0.14968	0.997173	-0.0291855	0.0247373	0.0484215	0.90386	2.47616e-10	0.999686	FALSE
Whole_Blood_chr6_31182658_A2_ENSG00000204427.11	4	-0.0399539	0.204564	0.845148	-0.0183292	-0.00136335	-0.120144	0.830362	5.0073e-07	0.981902	FALSE
Whole_Blood_chr6_31182658_A2_ENSG00000204428.12	5	-0.0220528	0.0385196	0.566977	-0.0196574	-0.0122036	-0.0280462	0.904618	1.88649e-168	0.931209	FALSE
Whole_Blood_chr6_31182658_A2_ENSG00000204435.13	5	0.977781	0.256198	0.000135358	0.815631	0.80752	0.0393805	0.114197	2.27088e-08	0.00852493	TRUE
Whole_Blood_chr6_31182658_A2_ENSG00000204438.10	11	-0.168014	0.177551	0.344002	-0.227601	-0.22659	-0.537006	0.129713	1.04051e-14	0.85145	FALSE
Whole_Blood_chr6_31182658_A2_ENSG00000204439.3	11	-0.4487	0.305374	0.14174	-0.331119	-0.311295	-0.40634	0.933429	1.31571e-06	0.680422	FALSE
Whole_Blood_chr6_31182658_A2_ENSG00000204444.10	5	-0.231752	0.170009	0.172828	-0.128938	-0.130539	0.218929	0.20975	4.76695e-06	0.721312	FALSE
Whole_Blood_chr6_31182658_A2_ENSG00000204463.12	4	-0.372135	0.250611	0.137567	-0.156895	-0.0890251	-0.290338	0.886226	9.89176e-10	0.673248	FALSE
Whole_Blood_chr6_31182658_A2_ENSG00000204469.12	4	-0.382672	0.166976	0.0219182	-0.445351	-0.441288	-0.909325	0.266681	1.06665e-24	0.313565	FALSE
Whole_Blood_chr6_31182658_A2_ENSG00000204472.12	5	0.0709174	0.341774	0.835621	0.0384066	0.00848573	-0.0272924	0.896006	5.20643e-14	0.980728	FALSE
Whole_Blood_chr6_31182658_A2_ENSG00000204475.9	5	-0.0756116	0.168808	0.654215	-0.0295405	-0.0341134	0.0568017	0.557588	3.23366e-23	0.950428	FALSE
Whole_Blood_chr6_31182658_A2_ENSG00000204482.10	5	-0.00848072	0.122076	0.944615	0.0228241	0.0226385	0.0960591	0.858031	6.51784e-16	0.993497	FALSE
Whole_Blood_chr6_31182658_A2_ENSG00000204498.10	14	-0.23168	0.122993	0.0596089	-0.297774	-0.292677	-0.285309	0.805145	2.96609e-09	0.50013	FALSE
Whole_Blood_chr6_31182658_A2_ENSG00000204516.9	14	0.00289117	0.0349406	0.934054	0.000370428	0.0121764	-0.00700877	0.823897	2.71758e-65	0.992586	FALSE
Whole_Blood_chr6_31182658_A2_ENSG00000204520.12	4	-0.133811	0.0692746	0.053409	-0.146446	-0.144813	-0.300911	0.286324	1.20981e-55	0.478355	FALSE
Whole_Blood_chr6_31182658_A2_ENSG00000204525.16	5	0.164951	0.0545576	0.00249936	0.179956	0.181824	0.254729	0.407314	1.29976e-104	0.0791694	FALSE
Whole_Blood_chr6_31182658_A2_ENSG00000204528.3	6	-0.0825049	0.0374632	0.0276448	-0.0785027	-0.0796474	-0.0537989	0.676566	2.1774e-74	0.353785	FALSE
Whole_Blood_chr6_31182658_A2_ENSG00000204531.17	4	-0.123595	0.0438145	0.00478937	-0.129313	-0.125512	-0.142699	0.835559	3.67546e-34	0.124333	FALSE
Whole_Blood_chr6_31182658_A2_ENSG00000204536.13	6	0.128117	0.0647863	0.0479808	0.145461	0.176607	0.418673	0.0321721	2.79456e-46	0.455881	FALSE
Whole_Blood_chr6_31182658_A2_ENSG00000204544.5	16	-0.0430125	0.0636769	0.499371	0.0240699	0.011526	0.171418	0.0886594	3.03012e-12	0.912418	FALSE
Whole_Blood_chr6_31182658_A2_ENSG00000204560.9	6	0.0852487	0.104553	0.414866	0.0647095	-0.0184038	0.0592132	0.896592	8.23604e-10	0.883154	FALSE
Whole_Blood_chr6_31182658_A2_ENSG00000204564.11	15	-0.280786	0.131295	0.0324688	-0.18785	-0.168739	-0.268268	0.965	1.3991e-09	0.383721	FALSE
Whole_Blood_chr6_31182658_A2_ENSG00000204568.11	13	-0.0235847	0.13821	0.864504	0.0135361	0.0320422	0.50342	0.0408423	2.17785e-09	0.984056	FALSE
Whole_Blood_chr6_31182658_A2_ENSG00000204569.9	7	0.0556984	0.213289	0.793984	0.195774	-0.0239039	0.60668	0.269867	0.000188981	0.97558	FALSE
Whole_Blood_chr6_31182658_A2_ENSG00000204574.12	15	-0.0343319	0.212862	0.871867	0.14148	0.116032	0.629508	0.0400795	2.46406e-14	0.985255	FALSE
Whole_Blood_chr6_31182658_A2_ENSG00000204576.11	10	-0.00363729	0.139852	0.979251	0.0648052	0.0472183	-0.416177	0.0975772	1.28183e-07	0.997172	FALSE
Whole_Blood_chr6_31182658_A2_ENSG00000204580.13	5	-0.0463988	0.0974544	0.633997	-0.04568	-0.0457016	-0.0204945	0.932979	2.75226e-25	0.94645	FALSE
Whole_Blood_chr6_31182658_A2_ENSG00000204590.12	11	0.570495	0.287609	0.047303	0.419113	0.436114	-0.0227732	0.585309	2.87869e-07	0.453572	FALSE
Whole_Blood_chr6_31182658_A2_ENSG00000204592.8	4	0.361811	0.217433	0.0961093	0.361832	0.363892	0.396268	0.962402	1.2523e-05	0.59731	FALSE
Whole_Blood_chr6_31182658_A2_ENSG00000204599.14	7	0.420859	0.157536	0.00755088	0.314052	0.305588	0.167291	0.649432	5.41848e-07	0.166408	FALSE
Whole_Blood_chr6_31182658_A2_ENSG00000206337.10	14	0.0361628	0.134301	0.787724	0.152119	0.0693103	0.313053	0.225316	1.04673e-10	0.975223	FALSE
Whole_Blood_chr6_31182658_A2_ENSG00000206344.7	6	0.0210277	0.0706228	0.765897	0.0722511	0.0774963	0.12072	0.564115	1.77925e-39	0.971562	FALSE
Whole_Blood_chr6_31182658_A2_ENSG00000213676.10	7	-0.0393831	0.274687	0.885994	0.280292	0.291618	2.36331	0.194668	2.67945e-05	0.986654	FALSE
Whole_Blood_chr6_31182658_A2_ENSG00000213719.8	10	0.155976	0.332414	0.63891	0.1358	0.098676	-0.0543642	0.84016	4.10391e-09	0.94736	FALSE
Whole_Blood_chr6_31182658_A2_ENSG00000213722.8	7	0.449249	0.173117	0.00945752	0.39725	0.425499	0.712649	0.615247	1.78419e-09	0.19112	FALSE
Whole_Blood_chr6_31182658_A2_ENSG00000213760.10	4	-0.00130177	0.108376	0.990416	0.00883519	0.0289564	-0.0664889	0.750379	6.57678e-19	0.998947	FALSE
Whole_Blood_chr6_31182658_A2_ENSG00000213780.10	16	-0.00316138	0.0905822	0.972159	0.0191228	0.0310842	0.0893694	0.475235	1.09085e-37	0.996514	FALSE
Whole_Blood_chr6_31182658_A2_ENSG00000214894.6	9	0.03892	0.0508665	0.444188	0.0504721	0.0554896	0.179055	0.137198	7.26777e-32	0.895077	FALSE
Whole_Blood_chr6_31182658_A2_ENSG00000221988.12	4	-0.149568	0.428795	0.727232	-0.235895	-0.230547	-0.32281	0.834137	0.00754862	0.965126	FALSE
Whole_Blood_chr6_31182658_A2_ENSG00000224389.8	10	0.0203823	0.0278284	0.463908	0.0225574	0.0250741	0.0538689	0.384493	1.60906e-41	0.901621	FALSE
Whole_Blood_chr6_31182658_A2_ENSG00000225851.1	7	-0.028537	0.0289979	0.325063	-0.0480743	-0.042401	-0.132352	0.0485737	1.28945e-115	0.840501	FALSE
Whole_Blood_chr6_31182658_A2_ENSG00000226979.8	11	-0.0335787	0.128934	0.79453	-0.209175	-0.194671	-0.168434	0.695621	1.27673e-10	0.97558	FALSE
Whole_Blood_chr6_31182658_A2_ENSG00000227507.2	5	0.389532	0.334522	0.244245	0.0945142	0.149412	-0.693505	0.262943	8.01058e-07	0.78915	FALSE
Whole_Blood_chr6_31182658_A2_ENSG00000227939.1	17	0.0376583	0.076361	0.621899	-0.110961	-0.109974	-0.0820171	0.357643	6.39349e-14	0.943462	FALSE
Whole_Blood_chr6_31182658_A2_ENSG00000228022.5	7	0.110678	0.0663313	0.0952037	0.0348294	0.0355646	0.315233	0.486212	5.39774e-09	0.595107	FALSE
Whole_Blood_chr6_31182658_A2_ENSG00000228727.8	13	0.0488973	0.199159	0.806055	0.223039	0.259261	0.20248	0.6605	4.32786e-10	0.977251	FALSE
Whole_Blood_chr6_31182658_A2_ENSG00000231074.8	15	-0.0492515	0.057205	0.389257	-0.0728	-0.0829592	-0.17038	0.0768232	7.11131e-32	0.873774	FALSE
Whole_Blood_chr6_31182658_A2_ENSG00000231852.6	5	0.106727	0.038856	0.00601909	0.0973579	0.096061	-0.0631912	0.237863	7.68062e-20	0.14344	FALSE
Whole_Blood_chr6_31182658_A2_ENSG00000232810.3	7	0.158887	0.232991	0.495273	-0.243945	-0.313351	-0.530831	0.112548	4.94098e-05	0.911054	FALSE
Whole_Blood_chr6_31182658_A2_ENSG00000234127.8	5	0.320698	0.380985	0.399922	0.26722	0.314435	1.64786	0.0618078	0.00027966	0.877323	FALSE
Whole_Blood_chr6_31182658_A2_ENSG00000234745.10	9	0.0693066	0.0776584	0.372149	0.053524	0.0634678	-0.0806438	0.298229	5.49818e-43	0.865512	FALSE
Whole_Blood_chr6_31182658_A2_ENSG00000235781.1	12	-0.0437486	0.077794	0.573867	-0.0442908	-0.049918	0.285917	0.090257	1.22234e-06	0.932958	FALSE
Whole_Blood_chr6_31182658_A2_ENSG00000236603.2	13	0.0267764	0.0538653	0.619119	0.0418915	0.0294974	-0.214152	0.00844523	4.79696e-11	0.942985	FALSE
Whole_Blood_chr6_31182658_A2_ENSG00000240053.8	4	-0.0395346	0.131699	0.764033	-0.0233967	-0.0324898	-0.00553558	0.864605	1.13998e-31	0.971271	FALSE
Whole_Blood_chr6_31182658_A2_ENSG00000241370.5	5	0.0139531	0.432305	0.974252	-0.268996	-0.318884	0.106653	0.959443	0.00153377	0.99673	FALSE
Whole_Blood_chr6_31182658_A2_ENSG00000241404.6	3	0.773422	0.270034	0.00418118	0.672001	0.685277	-0.960421	0.38836	0.0171766	0.112635	FALSE
Whole_Blood_chr6_31182658_A2_ENSG00000243649.8	9	0.171551	0.203121	0.398348	0.10152	0.0829489	-0.0424573	0.662817	9.53165e-05	0.876797	FALSE
Whole_Blood_chr6_31182658_A2_ENSG00000243753.5	8	0.0342814	0.0305081	0.261147	0.0224424	0.0277131	0.0659811	0.619265	7.73608e-19	0.800391	FALSE
Whole_Blood_chr6_31182658_A2_ENSG00000244355.7	6	-0.0365653	0.0769388	0.634607	-0.0413586	-0.0642639	0.175858	0.413232	9.35252e-10	0.946568	FALSE
Whole_Blood_chr6_31182658_A2_ENSG00000244731.7	11	-0.0474987	0.0325017	0.143899	-0.0348225	-0.0351914	0.0144616	0.0917776	5.67358e-40	0.684178	FALSE
Whole_Blood_chr6_31182658_A2_ENSG00000255552.7	6	-0.140465	0.34727	0.685857	-0.254105	-0.35508	-2.26951	0.0559787	3.84844e-05	0.957956	FALSE
Whole_Blood_chr6_31182658_A2_ENSG00000271581.1	6	-0.061374	0.0274269	0.025239	-0.0398331	-0.0409132	0.0113725	0.118978	1.69666e-65	0.337117	FALSE
Whole_Blood_chr6_31182658_A2_ENSG00000272221.1	4	-0.0281715	0.0442829	0.524665	-0.035084	-0.0422794	-0.0994997	0.21329	1.62046e-217	0.920171	FALSE
Whole_Blood_chr6_31182658_A2_ENSG00000272273.1	7	-0.0900418	0.0478072	0.0596411	-0.0797746	-0.0697554	-0.060149	0.763187	1.83825e-09	0.500205	FALSE
Whole_Blood_chr6_31182658_A2_ENSG00000272501.1	6	0.214507	0.0710372	0.0025307	0.194795	0.206663	0.231523	0.938306	6.5351e-39	0.0799603	FALSE
Whole_Blood_chr6_31182658_A2_ENSG00000272540.1	7	0.108727	0.0506659	0.0318754	0.113043	0.100962	0.13618	0.746522	1.61413e-08	0.380713	FALSE
Whole_Blood_chr6_31182658_A2_ENSG00000277402.1	6	0.0276482	0.0221774	0.212514	0.0346564	0.0353873	0.0644927	0.169386	2.12259e-219	0.762834	FALSE
Whole_Blood_chr6_31182658_A2_ENSG00000280128.1	10	0.0737358	0.0936768	0.431206	0.0763132	0.0675107	0.0471436	0.8665	2.42576e-15	0.889162	FALSE
Whole_Blood_chr6_31276554_C2_ENSG00000137310.11	12	0.0561628	0.0414139	0.175057	0.100782	0.0874137	0.1669	0.0153871	2.27275e-29	0.724158	FALSE
Whole_Blood_chr6_31276554_C2_ENSG00000137312.14	4	-0.0125482	0.10097	0.901096	-0.0482349	-0.0494443	-0.30661	0.161113	2.77668e-18	0.988608	FALSE
Whole_Blood_chr6_31276554_C2_ENSG00000137331.11	4	-0.0165616	0.0134468	0.218086	-0.0132117	-0.0128909	0.0138181	0.341048	5.12491e-27	0.767945	FALSE
Whole_Blood_chr6_31276554_C2_ENSG00000137337.14	15	0.010173	0.034476	0.767937	0.00435629	0.0097939	0.0104926	0.992344	1.99109e-23	0.971925	FALSE
Whole_Blood_chr6_31276554_C2_ENSG00000137343.17	9	0.0254316	0.0414989	0.539992	0.0119678	0.0149657	0.0165128	0.951812	5.03536e-08	0.923909	FALSE
Whole_Blood_chr6_31276554_C2_ENSG00000137404.14	13	0.116088	0.0376003	0.0020191	0.0428441	0.0605663	-0.0111168	0.0785712	7.15431e-12	0.0682492	FALSE
Whole_Blood_chr6_31276554_C2_ENSG00000137411.16	5	-0.00614369	0.0286277	0.830074	-0.000393843	-0.00126867	-0.0158084	0.852677	4.09609e-195	0.980349	FALSE
Whole_Blood_chr6_31276554_C2_ENSG00000146112.11	4	0.145749	0.0719602	0.042825	0.139807	0.12719	0.218527	0.693033	1.56793e-06	0.435246	FALSE
Whole_Blood_chr6_31276554_C2_ENSG00000166278.14	7	-0.0370099	0.026041	0.155253	-0.0152141	-0.0165395	-0.0477868	0.917213	2.91751e-09	0.699094	FALSE
Whole_Blood_chr6_31276554_C2_ENSG00000168477.17	11	-0.0298476	0.0385887	0.439238	-0.0324814	-0.0402843	-0.00166803	0.694214	3.89738e-06	0.89268	FALSE
Whole_Blood_chr6_31276554_C2_ENSG00000196230.12	5	0.0433338	0.0547727	0.428852	0.0405864	0.00991104	0.0386828	0.976118	1.3999e-08	0.888783	FALSE
Whole_Blood_chr6_31276554_C2_ENSG00000198563.13	4	0.0107469	0.0249076	0.666126	0.00261287	-0.00187122	-0.0248535	0.165072	1.96083e-57	0.953924	FALSE
Whole_Blood_chr6_31276554_C2_ENSG00000201988.2	5	0.0373211	0.0360594	0.300674	-0.00312918	-0.0085037	-0.141018	0.0709092	1.13469e-05	0.824897	FALSE
Whole_Blood_chr6_31276554_C2_ENSG00000204301.6	7	0.0161235	0.0224725	0.473079	0.00418948	0.00551597	0.0281549	0.67776	1.55796e-09	0.904992	FALSE
Whole_Blood_chr6_31276554_C2_ENSG00000204304.11	1	0.0097548	0.0754076	0.897072					0.000163244	0.988052	FALSE
Whole_Blood_chr6_31276554_C2_ENSG00000204305.13	5	0.0440492	0.0839438	0.599759	-0.0527535	-0.0160201	0.0580716	0.944879	0.00032958	0.938777	FALSE
Whole_Blood_chr6_31276554_C2_ENSG00000204308.7	5	0.0598161	0.0567354	0.291745	0.061024	0.0789397	0.190937	0.188417	0.000141029	0.820439	FALSE
Whole_Blood_chr6_31276554_C2_ENSG00000204310.12	7	-0.16055	0.0782654	0.0402321	-0.166043	-0.166444	-0.197674	0.778363	1.25787e-05	0.423666	FALSE
Whole_Blood_chr6_31276554_C2_ENSG00000204314.10	11	0.0147076	0.0385321	0.702686	0.0204845	0.0187256	0.0981395	0.273899	2.06184e-08	0.961505	FALSE
Whole_Blood_chr6_31276554_C2_ENSG00000204315.3	10	0.0128087	0.0328933	0.696979	0.0152169	0.015546	0.0337785	0.745589	8.12378e-11	0.960209	FALSE
Whole_Blood_chr6_31276554_C2_ENSG00000204338.8	11	-0.00786841	0.00853357	0.356501	-0.00399591	-0.00354962	-0.0211604	0.389594	1.07227e-34	0.857293	FALSE
Whole_Blood_chr6_31276554_C2_ENSG00000204344.14	16	-0.00861094	0.0298918	0.773293	-0.0190717	-0.0120136	-0.0036989	0.890576	4.24356e-19	0.973161	FALSE
Whole_Blood_chr6_31276554_C2_ENSG00000204348.9	4	-0.0105094	0.0349621	0.763723	-0.00677861	-0.000245297	0.0637727	0.675005	6.55018e-08	0.971209	FALSE
Whole_Blood_chr6_31276554_C2_ENSG00000204351.11	9	-0.00441254	0.0301775	0.883748	-0.0114025	0.000817202	-0.106948	0.0433784	5.33445e-26	0.986381	FALSE
Whole_Blood_chr6_31276554_C2_ENSG00000204356.13	7	-0.0228966	0.0594785	0.70027	-0.0350248	-0.0404525	-0.125383	0.576505	2.22388e-10	0.961014	FALSE
Whole_Blood_chr6_31276554_C2_ENSG00000204366.3	10	0.00735165	0.00986099	0.455952	0.00495751	0.00599441	-0.00351263	0.114079	6.16446e-82	0.899087	FALSE
Whole_Blood_chr6_31276554_C2_ENSG00000204371.11	9	-0.133561	0.0788736	0.090389	-0.17561	-0.177872	-0.214343	0.686273	1.05134e-06	0.583658	FALSE
Whole_Blood_chr6_31276554_C2_ENSG00000204385.10	8	-0.00153392	0.0254059	0.951856	-0.00179725	-0.00167181	0.0237565	0.430694	1.23837e-06	0.99425	FALSE
Whole_Blood_chr6_31276554_C2_ENSG00000204386.10	13	0.0248196	0.041297	0.547838	-0.00796257	0.00403431	-0.0604621	0.155583	1.84348e-10	0.925859	FALSE
Whole_Blood_chr6_31276554_C2_ENSG00000204387.12	4	0.0219484	0.0329679	0.505569	0.0255547	0.0246864	0.0401697	0.67242	1.77274e-23	0.914171	FALSE
Whole_Blood_chr6_31276554_C2_ENSG00000204388.6	7	0.0811206	0.0453748	0.07381	0.0540869	0.0610424	0.248401	0.336855	4.41816e-09	0.542376	FALSE
Whole_Blood_chr6_31276554_C2_ENSG00000204389.9	9	0.0486157	0.0568103	0.392133	-0.029767	-0.0381136	0.319244	0.137507	3.07032e-06	0.874738	FALSE
Whole_Blood_chr6_31276554_C2_ENSG00000204390.9	14	0.0350834	0.0290615	0.22735	0.0178074	0.0344562	-0.0117661	0.352971	1.68083e-13	0.775668	FALSE
Whole_Blood_chr6_31276554_C2_ENSG00000204392.10	14	-0.00979381	0.0562381	0.861748	0.0641174	0.0339596	0.121576	0.159386	4.82293e-11	0.983803	FALSE
Whole_Blood_chr6_31276554_C2_ENSG00000204394.12	16	0.0700702	0.0922273	0.447401	0.0517916	0.0777676	0.0563428	0.928962	2.53683e-10	0.89593	FALSE
Whole_Blood_chr6_31276554_C2_ENSG00000204396.10	7	0.0109557	0.0202811	0.589066	0.020961	0.0183583	0.0656072	0.363185	1.38309e-11	0.936941	FALSE
Whole_Blood_chr6_31276554_C2_ENSG00000204410.14	8	0.0271809	0.0456151	0.551259	0.00694606	0.00721634	-0.241126	0.0206325	1.03471e-14	0.926978	FALSE
Whole_Blood_chr6_31276554_C2_ENSG00000204420.8	6	-0.0207982	0.0648299	0.748353	-0.0626447	-0.0554486	-0.131767	0.405762	7.71434e-06	0.968129	FALSE
Whole_Blood_chr6_31276554_C2_ENSG00000204421.2	16	0.00246987	0.0310876	0.936676	0.0358999	0.0427398	0.0236865	0.704211	7.81896e-08	0.992685	FALSE
Whole_Blood_chr6_31276554_C2_ENSG00000204424.9	10	0.013181	0.0389643	0.735148	0.0182965	0.0211133	-0.0276173	0.676984	1.23335e-10	0.966233	FALSE
Whole_Blood_chr6_31276554_C2_ENSG00000204427.11	7	-0.0664442	0.042842	0.120923	-0.0260926	-0.0266943	-0.0499474	0.910929	2.20798e-09	0.645747	FALSE
Whole_Blood_chr6_31276554_C2_ENSG00000204428.12	5	-0.00268282	0.00858895	0.754769	0.00124647	0.00133552	0.00393175	0.560831	1.54122e-169	0.969518	FALSE
Whole_Blood_chr6_31276554_C2_ENSG00000204435.13	5	0.175811	0.125914	0.162631	0.101515	0.0945591	-0.134251	0.348172	1.01664e-08	0.708895	FALSE
Whole_Blood_chr6_31276554_C2_ENSG00000204438.10	12	-0.00606237	0.0435817	0.889368	-0.0589381	-0.0527565	-0.0544478	0.478608	2.18344e-17	0.987259	FALSE
Whole_Blood_chr6_31276554_C2_ENSG00000204439.3	6	-0.0757682	0.0644722	0.239912	-0.0305492	-0.0552051	-0.155872	0.437716	2.50777e-06	0.785502	FALSE
Whole_Blood_chr6_31276554_C2_ENSG00000204444.10	5	-0.0020563	0.0626007	0.973796	0.0226491	0.0222076	0.155603	0.216564	2.6176e-06	0.996677	FALSE
Whole_Blood_chr6_31276554_C2_ENSG00000204463.12	5	-0.138915	0.0634691	0.0286187	-0.0853038	-0.0824596	-0.304159	0.227391	1.92771e-10	0.360878	FALSE
Whole_Blood_chr6_31276554_C2_ENSG00000204469.12	4	-0.0407909	0.0356729	0.252843	-0.0447894	-0.0426029	-0.0976958	0.535384	1.58995e-25	0.794983	FALSE
Whole_Blood_chr6_31276554_C2_ENSG00000204472.12	5	0.0679092	0.0897513	0.449267	-0.00432212	0.00675854	-0.178423	0.169508	1.73673e-14	0.896655	FALSE
Whole_Blood_chr6_31276554_C2_ENSG00000204475.9	5	0.00669425	0.0437746	0.878457	-0.000215482	-0.00101107	-0.0254932	0.581157	9.19868e-24	0.985854	FALSE
Whole_Blood_chr6_31276554_C2_ENSG00000204482.10	5	0.061551	0.0394088	0.118321	0.0511308	0.0576252	0.0709175	0.9639	7.40445e-16	0.640805	FALSE
Whole_Blood_chr6_31276554_C2_ENSG00000204498.10	15	-0.0559195	0.0524698	0.286538	-0.0729972	-0.0957531	-0.121566	0.495821	2.60935e-09	0.81765	FALSE
Whole_Blood_chr6_31276554_C2_ENSG00000204516.9	15	-0.00484111	0.0125358	0.69936	-0.00114952	-0.000856965	-0.00512486	0.985	3.76473e-68	0.9608	FALSE
Whole_Blood_chr6_31276554_C2_ENSG00000204520.12	4	-0.0231341	0.0174379	0.184621	-0.00921522	-0.00879475	-0.00288294	0.74807	3.84585e-57	0.733967	FALSE
Whole_Blood_chr6_31276554_C2_ENSG00000204525.16	5	0.049436	0.0206051	0.0164306	0.0520674	0.0586742	0.10042	0.173937	1.34531e-106	0.267196	FALSE
Whole_Blood_chr6_31276554_C2_ENSG00000204528.3	6	-0.0247927	0.0117648	0.0350859	-0.0226663	-0.023388	-0.00705102	0.378388	3.24391e-75	0.398599	FALSE
Whole_Blood_chr6_31276554_C2_ENSG00000204531.17	8	-0.0195746	0.0186487	0.293878	-0.0159435	-0.0251954	-0.0310225	0.763658	1.27648e-36	0.821548	FALSE
Whole_Blood_chr6_31276554_C2_ENSG00000204536.13	6	0.0305745	0.0291812	0.294755	0.0461628	0.0466927	0.14125	0.0774272	9.99847e-47	0.821791	FALSE
Whole_Blood_chr6_31276554_C2_ENSG00000204544.5	15	-0.0166968	0.0210742	0.428192	-0.0162081	-0.0082784	0.0143587	0.482282	5.10924e-12	0.888487	FALSE
Whole_Blood_chr6_31276554_C2_ENSG00000204560.9	16	-0.079078	0.0573287	0.167779	0.0507815	0.0224794	0.0895688	0.0949375	1.34337e-09	0.714568	FALSE
Whole_Blood_chr6_31276554_C2_ENSG00000204564.11	10	0.0197016	0.0568865	0.729093	0.0519253	0.0496389	0.196923	0.149654	1.30188e-05	0.965361	FALSE
Whole_Blood_chr6_31276554_C2_ENSG00000204568.11	13	-0.0430969	0.0471895	0.361098	-0.0985889	-0.0859258	-0.122993	0.294879	1.51577e-08	0.859844	FALSE
Whole_Blood_chr6_31276554_C2_ENSG00000204569.9	5	-0.000911731	0.0578873	0.987434	-0.0151066	-0.0133509	0.0282195	0.879978	0.000199443	0.998522	FALSE
Whole_Blood_chr6_31276554_C2_ENSG00000204574.12	12	0.0133023	0.0732887	0.855971	0.0710528	0.0740051	0.0686421	0.713019	2.53837e-14	0.983144	FALSE
Whole_Blood_chr6_31276554_C2_ENSG00000204576.11	10	0.0588777	0.0585974	0.315002	0.0638325	0.0670149	0.0649398	0.967899	4.73646e-07	0.834233	FALSE
Whole_Blood_chr6_31276554_C2_ENSG00000204580.13	4	0.00480634	0.0228888	0.833678	0.00682539	0.00678098	-0.0313186	0.423518	1.06372e-25	0.980594	FALSE
Whole_Blood_chr6_31276554_C2_ENSG00000204590.12	4	0.106729	0.0778703	0.170501	0.137068	0.138738	0.132846	0.862179	5.99748e-05	0.718283	FALSE
Whole_Blood_chr6_31276554_C2_ENSG00000204592.8	3	-0.0952638	0.0872636	0.274974	-0.079234	-0.082074	-0.115631	0.962035	4.3342e-05	0.809991	FALSE
Whole_Blood_chr6_31276554_C2_ENSG00000204599.14	5	0.0036274	0.057102	0.949349	-0.00654656	-0.0147774	-0.037037	0.79917	8.61529e-06	0.993856	FALSE
Whole_Blood_chr6_31276554_C2_ENSG00000206337.10	8	0.026206	0.0331893	0.429766	0.029056	0.0205634	-0.145587	0.289115	1.66147e-05	0.888931	FALSE
Whole_Blood_chr6_31276554_C2_ENSG00000206344.7	6	0.0275785	0.0257689	0.284517	0.037951	0.0381683	0.00520603	0.765489	1.50734e-39	0.816242	FALSE
Whole_Blood_chr6_31276554_C2_ENSG00000213654.9	10	-0.193004	0.132033	0.143802	-0.0758447	-0.0844208	-0.0266494	0.448658	2.22646e-05	0.683923	FALSE
Whole_Blood_chr6_31276554_C2_ENSG00000213676.10	10	0.0201717	0.0480061	0.674346	-0.00939292	-0.0171558	0.122048	0.520037	1.49862e-07	0.955402	FALSE
Whole_Blood_chr6_31276554_C2_ENSG00000213719.8	10	0.0648113	0.100129	0.517453	0.116752	0.085607	0.185636	0.609097	1.65878e-09	0.917728	FALSE
Whole_Blood_chr6_31276554_C2_ENSG00000213722.8	10	-0.0256837	0.0587875	0.66219	-0.0594736	-0.0569167	-0.254627	0.140195	3.87681e-11	0.9527	FALSE
Whole_Blood_chr6_31276554_C2_ENSG00000213760.10	4	0.00279275	0.0295359	0.924669	0.00653191	0.017427	0.00634169	0.953042	2.3369e-19	0.991201	FALSE
Whole_Blood_chr6_31276554_C2_ENSG00000213780.10	14	0.0131103	0.0209225	0.530915	0.0120931	0.0129087	0.00122988	0.658255	7.24506e-38	0.92188	FALSE
Whole_Blood_chr6_31276554_C2_ENSG00000214894.6	11	0.00874521	0.0161711	0.58865	-0.00192304	-0.00184018	-0.035496	0.156222	4.90961e-33	0.93677	FALSE
Whole_Blood_chr6_31276554_C2_ENSG00000221988.12	1	0.199188	0.61597	0.746413					0.000424843	0.967705	FALSE
Whole_Blood_chr6_31276554_C2_ENSG00000224389.8	10	0.00483611	0.0110326	0.661136	0.0034835	0.00303687	-0.0101348	0.262659	9.40748e-42	0.952419	FALSE
Whole_Blood_chr6_31276554_C2_ENSG00000225851.1	7	-0.00796174	0.00809229	0.325181	-0.0127249	-0.0131066	-0.0389429	0.0592547	1.72596e-116	0.840501	FALSE
Whole_Blood_chr6_31276554_C2_ENSG00000226979.8	7	0.0472645	0.0350869	0.177957	0.0405763	0.0310661	-0.0261953	0.506976	7.86184e-10	0.727317	FALSE
Whole_Blood_chr6_31276554_C2_ENSG00000227507.2	6	-0.0129794	0.0802683	0.871542	0.00987723	-0.0193607	-0.261555	0.289439	9.30215e-06	0.985195	FALSE
Whole_Blood_chr6_31276554_C2_ENSG00000227939.1	19	-0.00386464	0.0227886	0.865335	-0.00469134	-0.00868086	-0.0244095	0.581974	8.50283e-15	0.984262	FALSE
Whole_Blood_chr6_31276554_C2_ENSG00000228022.5	7	0.00895386	0.0225507	0.691327	-0.00136841	-0.00083602	0.0169479	0.932117	3.00228e-09	0.959198	FALSE
Whole_Blood_chr6_31276554_C2_ENSG00000228727.8	7	0.037169	0.070409	0.597567	0.149716	0.117134	0.0950993	0.676796	6.6914e-07	0.937933	FALSE
Whole_Blood_chr6_31276554_C2_ENSG00000231074.8	3	-0.0188651	0.0488031	0.699085	-0.0227856	-0.0223559	-0.168584	0.646911	7.01691e-09	0.960787	FALSE
Whole_Blood_chr6_31276554_C2_ENSG00000231852.6	6	-0.000737818	0.00983098	0.940175	-0.000883275	-0.000720316	0.00734155	0.796184	1.01609e-20	0.993176	FALSE
Whole_Blood_chr6_31276554_C2_ENSG00000232810.3	8	0.0200809	0.0458867	0.661662	-0.000401889	-0.00491059	-0.181706	0.0341557	1.02971e-06	0.952526	FALSE
Whole_Blood_chr6_31276554_C2_ENSG00000234745.10	8	0.00636881	0.0251948	0.800436	0.0131006	0.00929506	-0.00941699	0.756096	6.55979e-44	0.976382	FALSE
Whole_Blood_chr6_31276554_C2_ENSG00000235781.1	11	-0.0196653	0.0251643	0.434522	-0.0396388	-0.0353187	-0.125996	0.0439835	3.5283e-06	0.890739	FALSE
Whole_Blood_chr6_31276554_C2_ENSG00000236603.2	4	-0.0104027	0.0199693	0.602412	-0.010944	-0.0103808	0.0668511	0.585313	4.58319e-06	0.939433	FALSE
Whole_Blood_chr6_31276554_C2_ENSG00000240053.8	6	-0.00827333	0.0211478	0.695638	-0.00815465	-0.00643023	0.0136175	0.546732	1.4648e-33	0.960017	FALSE
Whole_Blood_chr6_31276554_C2_ENSG00000241370.5	5	-0.026088	0.069022	0.705455	0.00358041	1.21557e-05	-0.0908259	0.741848	0.0022847	0.96166	FALSE
Whole_Blood_chr6_31276554_C2_ENSG00000241404.6	2	-0.0871934	0.0568995	0.125422					0.000348933	0.65305	FALSE
Whole_Blood_chr6_31276554_C2_ENSG00000243649.8	9	-0.024132	0.0343217	0.481986	-0.00574184	-0.0185938	-0.0382712	0.871543	3.3585e-05	0.907586	FALSE
Whole_Blood_chr6_31276554_C2_ENSG00000244355.7	6	0.0244025	0.0205515	0.235076	0.015728	0.0132188	-0.0242956	0.470358	3.76416e-10	0.7816	FALSE
Whole_Blood_chr6_31276554_C2_ENSG00000244731.7	5	0.00181929	0.014466	0.89992	0.00238524	0.00145396	0.0109911	0.66797	9.57038e-43	0.988478	FALSE
Whole_Blood_chr6_31276554_C2_ENSG00000255552.7	6	-0.0115294	0.0767495	0.88059	0.0376376	0.0408492	-0.22748	0.464526	2.25231e-05	0.985958	FALSE
Whole_Blood_chr6_31276554_C2_ENSG00000271581.1	6	-0.0150922	0.00904606	0.0952421	-0.0133202	-0.0140991	-0.0111235	0.83924	4.80759e-66	0.595138	FALSE
Whole_Blood_chr6_31276554_C2_ENSG00000272221.1	4	0.00747665	0.0111797	0.503641	0.00605396	0.00403242	-0.00671875	0.368095	6.25889e-222	0.913575	FALSE
Whole_Blood_chr6_31276554_C2_ENSG00000272273.1	3	-0.0184732	0.0154718	0.232483	-0.0183804	-0.0172802	-0.0214848	0.931925	5.09116e-09	0.779184	FALSE
Whole_Blood_chr6_31276554_C2_ENSG00000272501.1	5	0.0560922	0.0163815	0.00061679	0.0550576	0.0570866	0.0582282	0.962904	3.93113e-40	0.0284396	TRUE
Whole_Blood_chr6_31276554_C2_ENSG00000272540.1	7	0.0128262	0.0172362	0.456792	0.00579243	0.0136173	0.0531355	0.236766	2.78422e-08	0.899185	FALSE
Whole_Blood_chr6_31276554_C2_ENSG00000277402.1	6	0.00396919	0.00857539	0.643466	0.00663382	0.00761148	0.0161411	0.193584	3.39452e-220	0.948412	FALSE
Whole_Blood_chr6_31276554_C2_ENSG00000280128.1	2	0.0198077	0.0937473	0.832662					6.3145e-05	0.980446	FALSE
Whole_Blood_chr6_31306250_B2_ENSG00000137310.11	10	0.196659	0.0988149	0.0465712	0.278381	0.291801	0.484616	0.00174211	4.15922e-27	0.450639	FALSE
Whole_Blood_chr6_31306250_B2_ENSG00000137312.14	4	0.137301	0.143321	0.338063	0.21923	0.269685	0.770867	0.23603	3.10539e-17	0.847984	FALSE
Whole_Blood_chr6_31306250_B2_ENSG00000137331.11	3	-0.00018381	0.0578936	0.997467	-0.0197767	-0.0609083	-0.113836	0.563639	5.79164e-15	0.999729	FALSE
Whole_Blood_chr6_31306250_B2_ENSG00000137337.14	14	0.0861168	0.110562	0.436037	0.0586032	0.0468446	0.0807134	0.97031	2.43426e-17	0.891184	FALSE
Whole_Blood_chr6_31306250_B2_ENSG00000137343.17	8	0.0351206	0.0888825	0.692743	0.0644587	0.102056	0.076839	0.910284	1.16369e-07	0.959412	FALSE
Whole_Blood_chr6_31306250_B2_ENSG00000137404.14	11	0.16616	0.13887	0.231495	0.22699	0.273295	-0.18876	0.388825	1.62439e-06	0.778454	FALSE
Whole_Blood_chr6_31306250_B2_ENSG00000137411.16	4	-0.0376419	0.0748776	0.615166	-0.0265799	-0.019356	-0.0519988	0.924422	1.09831e-193	0.942046	FALSE
Whole_Blood_chr6_31306250_B2_ENSG00000146112.11	10	-0.0370286	0.191648	0.846793	-0.192218	-0.166039	0.355937	0.533616	1.42684e-06	0.982006	FALSE
Whole_Blood_chr6_31306250_B2_ENSG00000166278.14	7	-0.00671133	0.0561716	0.904896	0.0502326	0.00201637	-0.218447	0.25011	3.33876e-09	0.989345	FALSE
Whole_Blood_chr6_31306250_B2_ENSG00000168477.17	11	-0.154904	0.0784632	0.0483568	-0.0927046	-0.116371	-0.338441	0.334757	2.6006e-06	0.45732	FALSE
Whole_Blood_chr6_31306250_B2_ENSG00000196230.12	4	0.176072	0.134753	0.191339	0.167229	0.121766	0.365479	0.573829	8.15361e-07	0.740383	FALSE
Whole_Blood_chr6_31306250_B2_ENSG00000198563.13	4	0.103788	0.0574599	0.070875	0.0818178	0.0809087	0.0330261	0.262614	5.83401e-57	0.534231	FALSE
Whole_Blood_chr6_31306250_B2_ENSG00000201988.2	7	0.0788805	0.0593821	0.184061	0.0854523	0.0905346	0.140492	0.685913	1.04048e-05	0.7337	FALSE
Whole_Blood_chr6_31306250_B2_ENSG00000204301.6	9	0.046498	0.0432339	0.282151	0.0536369	0.0560704	0.130763	0.0675601	1.65772e-10	0.815239	FALSE
Whole_Blood_chr6_31306250_B2_ENSG00000204304.11	1	-0.368745	0.155192	0.0174984					0.000226788	0.276935	FALSE
Whole_Blood_chr6_31306250_B2_ENSG00000204305.13	9	0.044562	0.0902111	0.621324	0.0404348	0.0434733	0.447631	0.125903	4.36824e-07	0.943421	FALSE
Whole_Blood_chr6_31306250_B2_ENSG00000204308.7	7	0.0684571	0.120162	0.568877	0.275084	0.117518	0.389851	0.139671	6.88363e-05	0.93178	FALSE
Whole_Blood_chr6_31306250_B2_ENSG00000204310.12	8	0.153828	0.176024	0.38217	0.0445864	0.0594598	0.0452171	0.712006	2.21964e-07	0.869696	FALSE
Whole_Blood_chr6_31306250_B2_ENSG00000204314.10	12	0.0713978	0.0676555	0.291281	0.131944	0.119281	0.128578	0.670243	2.08825e-08	0.820213	FALSE
Whole_Blood_chr6_31306250_B2_ENSG00000204315.3	10	0.0358533	0.0655977	0.584679	0.021151	0.0262763	-0.0313763	0.614947	3.22248e-11	0.935773	FALSE
Whole_Blood_chr6_31306250_B2_ENSG00000204338.8	12	-0.0447288	0.0226581	0.0483736	-0.0474823	-0.0427755	-0.0748596	0.434771	8.52323e-35	0.457365	FALSE
Whole_Blood_chr6_31306250_B2_ENSG00000204344.14	16	-0.034575	0.0591871	0.559109	-0.0495827	-0.0448763	-0.0476008	0.859926	4.69212e-19	0.929028	FALSE
Whole_Blood_chr6_31306250_B2_ENSG00000204348.9	4	-0.0980855	0.0991957	0.322757	-0.104703	-0.100972	0.0312955	0.793103	8.24357e-08	0.839052	FALSE
Whole_Blood_chr6_31306250_B2_ENSG00000204351.11	9	-0.0482844	0.0579519	0.404743	-0.0451791	-0.034174	-0.1936	0.178856	2.44636e-27	0.87904	FALSE
Whole_Blood_chr6_31306250_B2_ENSG00000204356.13	4	-0.141618	0.295097	0.631295	-0.152294	-0.218026	0.319536	0.481193	1.99467e-09	0.945869	FALSE
Whole_Blood_chr6_31306250_B2_ENSG00000204366.3	9	0.0068086	0.0232289	0.769438	0.00810784	0.0148951	0.00672138	0.995788	5.17504e-80	0.972087	FALSE
Whole_Blood_chr6_31306250_B2_ENSG00000204371.11	10	-0.463523	0.155371	0.00285129	-0.42299	-0.478243	-0.1618	0.416414	9.80433e-07	0.0867584	FALSE
Whole_Blood_chr6_31306250_B2_ENSG00000204385.10	8	0.103646	0.0437504	0.0178348	0.0750482	0.0850802	0.141688	0.476991	1.30619e-06	0.279963	FALSE
Whole_Blood_chr6_31306250_B2_ENSG00000204386.10	15	-0.044506	0.10886	0.68266	-0.131248	-0.0877188	0.148173	0.290628	1.99445e-11	0.957221	FALSE
Whole_Blood_chr6_31306250_B2_ENSG00000204387.12	4	-0.0052909	0.0719281	0.941362	0.00135462	0.0168893	0.0793294	0.397448	2.02737e-23	0.993243	FALSE
Whole_Blood_chr6_31306250_B2_ENSG00000204388.6	5	0.172757	0.121	0.153364	0.0922639	0.0318966	-0.415073	0.237581	3.76776e-08	0.696817	FALSE
Whole_Blood_chr6_31306250_B2_ENSG00000204389.9	9	-0.0398338	0.136983	0.771209	-0.133971	-0.17009	0.649797	0.114411	3.49891e-06	0.972671	FALSE
Whole_Blood_chr6_31306250_B2_ENSG00000204390.9	13	0.0658487	0.0771193	0.393185	0.0136448	-0.00328745	-0.174431	0.0835702	9.65122e-14	0.874822	FALSE
Whole_Blood_chr6_31306250_B2_ENSG00000204392.10	14	0.0210796	0.116011	0.855815	0.056771	0.0454893	0.10682	0.670113	6.17809e-11	0.983144	FALSE
Whole_Blood_chr6_31306250_B2_ENSG00000204394.12	16	-0.0242413	0.172275	0.888097	-0.0135845	0.0626163	-0.286916	0.387634	3.11894e-11	0.987142	FALSE
Whole_Blood_chr6_31306250_B2_ENSG00000204396.10	7	0.0347699	0.0425503	0.413844	0.03552	0.0372572	0.216698	0.423855	4.87215e-11	0.882776	FALSE
Whole_Blood_chr6_31306250_B2_ENSG00000204410.14	10	0.033605	0.0954033	0.724657	-0.122777	-0.115189	-0.347382	0.0888795	3.14924e-15	0.964614	FALSE
Whole_Blood_chr6_31306250_B2_ENSG00000204420.8	6	-0.236397	0.168238	0.15998	-0.328091	-0.336105	-0.355067	0.727191	9.9681e-06	0.705195	FALSE
Whole_Blood_chr6_31306250_B2_ENSG00000204421.2	16	-0.101463	0.0726942	0.162788	-0.0548576	-0.00980873	-0.00724519	0.466158	9.9836e-08	0.709268	FALSE
Whole_Blood_chr6_31306250_B2_ENSG00000204424.9	10	-0.0145963	0.084839	0.863401	-0.0944991	-0.138981	-0.291524	0.16605	1.29613e-10	0.983857	FALSE
Whole_Blood_chr6_31306250_B2_ENSG00000204427.11	7	-0.0134866	0.129663	0.91716	-0.00803197	0.00955296	0.436618	0.325514	2.87245e-09	0.990681	FALSE
Whole_Blood_chr6_31306250_B2_ENSG00000204428.12	5	-0.0144292	0.0220867	0.513566	-0.00228356	-0.00262999	0.010629	0.351602	3.31584e-169	0.916566	FALSE
Whole_Blood_chr6_31306250_B2_ENSG00000204435.13	6	0.61323	0.208158	0.00321931	0.41564	0.399652	-0.412434	0.0464276	7.41572e-09	0.094298	FALSE
Whole_Blood_chr6_31306250_B2_ENSG00000204438.10	11	-0.0864795	0.0702152	0.218085	-0.110352	-0.0983575	-0.0145238	0.506436	2.07243e-17	0.767945	FALSE
Whole_Blood_chr6_31306250_B2_ENSG00000204439.3	6	-0.171245	0.124117	0.167679	-0.108032	-0.108759	-0.332306	0.418714	7.49626e-07	0.714447	FALSE
Whole_Blood_chr6_31306250_B2_ENSG00000204444.10	5	-0.169647	0.139708	0.224633	-0.0768471	-0.0786146	0.170912	0.23482	3.55403e-06	0.773734	FALSE
Whole_Blood_chr6_31306250_B2_ENSG00000204463.12	5	-0.295183	0.18584	0.112202	-0.23732	-0.515077	-0.899535	0.078966	2.48562e-10	0.630079	FALSE
Whole_Blood_chr6_31306250_B2_ENSG00000204469.12	4	-0.236984	0.14263	0.0966067	-0.257827	-0.254532	-0.678159	0.169269	5.66675e-25	0.598067	FALSE
Whole_Blood_chr6_31306250_B2_ENSG00000204472.12	5	0.205968	0.167882	0.219873	0.084741	0.0872128	-0.380579	0.0421621	1.78672e-14	0.769663	FALSE
Whole_Blood_chr6_31306250_B2_ENSG00000204475.9	6	-0.0833372	0.120078	0.487665	-0.038397	-0.0408307	-0.0158565	0.67327	3.28137e-24	0.909161	FALSE
Whole_Blood_chr6_31306250_B2_ENSG00000204482.10	5	-0.0423837	0.0803146	0.597693	-0.0229682	-0.0264034	-0.391685	0.37842	6.21603e-16	0.938016	FALSE
Whole_Blood_chr6_31306250_B2_ENSG00000204498.10	15	-0.134485	0.0969975	0.1656	-0.292412	-0.0497518	-0.365139	0.182142	2.41255e-09	0.712208	FALSE
Whole_Blood_chr6_31306250_B2_ENSG00000204516.9	16	-0.0156549	0.0228095	0.492503	-0.00901643	-0.0056061	0.0208115	0.11749	3.2519e-68	0.91049	FALSE
Whole_Blood_chr6_31306250_B2_ENSG00000204520.12	4	-0.0654653	0.0562668	0.244634	-0.0614427	-0.0598872	-0.174437	0.433894	2.50079e-56	0.789348	FALSE
Whole_Blood_chr6_31306250_B2_ENSG00000204525.16	5	0.113078	0.0313117	0.000304588	0.120875	0.123541	0.163846	0.463478	2.80901e-106	0.0163739	TRUE
Whole_Blood_chr6_31306250_B2_ENSG00000204528.3	6	-0.0598544	0.0257985	0.020337	-0.0544401	-0.0553339	-0.0235379	0.414683	6.14342e-75	0.301189	FALSE
Whole_Blood_chr6_31306250_B2_ENSG00000204531.17	4	-0.0755815	0.0388577	0.0517649	-0.0769226	-0.0785364	-0.0832778	0.928259	7.04854e-35	0.471232	FALSE
Whole_Blood_chr6_31306250_B2_ENSG00000204536.13	6	0.0841446	0.0660606	0.202752	0.131674	0.129893	0.344909	0.0600205	1.97835e-46	0.752716	FALSE
Whole_Blood_chr6_31306250_B2_ENSG00000204544.5	16	0.000560328	0.0456387	0.990204	-0.00571561	-0.00879321	0.0140136	0.873442	2.1807e-10	0.998921	FALSE
Whole_Blood_chr6_31306250_B2_ENSG00000204560.9	4	0.0426372	0.134813	0.751798	0.0710387	0.1648	-0.115801	0.587513	3.01175e-05	0.968702	FALSE
Whole_Blood_chr6_31306250_B2_ENSG00000204564.11	9	-0.0908505	0.126406	0.472314	-0.0671681	-0.0906326	0.311082	0.150797	2.14813e-05	0.904695	FALSE
Whole_Blood_chr6_31306250_B2_ENSG00000204568.11	12	-0.0289601	0.100312	0.772811	0.0204738	-0.0635156	-0.182446	0.393959	2.3185e-08	0.97303	FALSE
Whole_Blood_chr6_31306250_B2_ENSG00000204569.9	5	0.0565493	0.146971	0.700411	-0.0696509	-0.000866203	0.31994	0.637579	0.000268725	0.961014	FALSE
Whole_Blood_chr6_31306250_B2_ENSG00000204574.12	13	-0.00311139	0.146209	0.983022	0.0598503	0.112558	0.428124	0.0433464	3.93135e-14	0.997758	FALSE
Whole_Blood_chr6_31306250_B2_ENSG00000204576.11	3	0.0625905	0.178626	0.726038	0.0497002	0.079533	-0.0926616	0.802617	3.81316e-05	0.964867	FALSE
Whole_Blood_chr6_31306250_B2_ENSG00000204580.13	6	-0.0111176	0.0520399	0.830831	-0.00737515	-0.0125473	-0.0418321	0.721786	1.13481e-25	0.980376	FALSE
Whole_Blood_chr6_31306250_B2_ENSG00000204590.12	7	0.478999	0.183182	0.00892576	0.468771	0.435105	0.864288	0.299193	1.90831e-05	0.184407	FALSE
Whole_Blood_chr6_31306250_B2_ENSG00000204592.8	3	-0.291945	0.172247	0.0900904	-0.222578	-0.0227309	-0.85827	0.419914	4.72576e-05	0.583081	FALSE
Whole_Blood_chr6_31306250_B2_ENSG00000204599.14	6	0.294276	0.182159	0.106205	0.148005	0.142498	0.211386	0.851403	2.49968e-05	0.618208	FALSE
Whole_Blood_chr6_31306250_B2_ENSG00000206337.10	8	0.0301418	0.112036	0.787902	0.0796534	0.0725479	-0.705908	0.17631	2.0985e-05	0.975242	FALSE
Whole_Blood_chr6_31306250_B2_ENSG00000206344.7	6	0.0518898	0.0628065	0.408699	0.0595673	0.079855	0.0525539	0.996908	2.01317e-39	0.880884	FALSE
Whole_Blood_chr6_31306250_B2_ENSG00000213654.9	11	-0.180718	0.232877	0.437735	-0.200703	-0.198936	-0.386385	0.55818	0.00011302	0.892087	FALSE
Whole_Blood_chr6_31306250_B2_ENSG00000213676.10	11	-0.00914893	0.121955	0.9402	-0.108796	-0.0674803	0.0494198	0.861108	6.93062e-09	0.993176	FALSE
Whole_Blood_chr6_31306250_B2_ENSG00000213719.8	11	0.29779	0.245086	0.22435	0.114407	0.104108	-0.230334	0.40521	3.26038e-09	0.773652	FALSE
Whole_Blood_chr6_31306250_B2_ENSG00000213722.8	8	-0.229285	0.100333	0.0222984	-0.249406	-0.252476	-0.683416	0.12357	1.03618e-10	0.316785	FALSE
Whole_Blood_chr6_31306250_B2_ENSG00000213760.10	4	0.00093502	0.0781616	0.990455	0.0184587	0.0243784	-0.0356816	0.812204	3.84611e-19	0.998947	FALSE
Whole_Blood_chr6_31306250_B2_ENSG00000213780.10	11	0.00851618	0.0441879	0.847173	0.00393258	0.00442157	-0.0169692	0.575682	1.20297e-33	0.982166	FALSE
Whole_Blood_chr6_31306250_B2_ENSG00000214894.6	11	0.0279208	0.0231732	0.228252	0.02833	0.0324121	0.0117043	0.652492	1.38797e-31	0.776229	FALSE
Whole_Blood_chr6_31306250_B2_ENSG00000221988.12	1	0.251101	9.18695	0.978195					0.000124288	0.997171	FALSE
Whole_Blood_chr6_31306250_B2_ENSG00000224389.8	5	0.00842282	0.0381081	0.825073	0.0209393	0.0209302	0.0574866	0.357842	7.29276e-42	0.979752	FALSE
Whole_Blood_chr6_31306250_B2_ENSG00000225851.1	6	-0.0157491	0.0211994	0.457541	-0.0302059	-0.0316387	-0.133661	0.0158887	2.53721e-116	0.899321	FALSE
Whole_Blood_chr6_31306250_B2_ENSG00000226979.8	12	-0.0948025	0.0775432	0.22149	-0.225483	-0.254734	-0.050763	0.81514	9.96992e-11	0.771243	FALSE
Whole_Blood_chr6_31306250_B2_ENSG00000227507.2	6	-0.206132	0.212298	0.331569	-0.238555	-0.493805	-0.445744	0.718213	1.15612e-05	0.84454	FALSE
Whole_Blood_chr6_31306250_B2_ENSG00000227939.1	15	0.00595669	0.0540063	0.912174	-0.0106555	-0.0156503	-0.0492986	0.514937	4.14933e-13	0.990132	FALSE
Whole_Blood_chr6_31306250_B2_ENSG00000228022.5	5	-0.0399216	0.0598344	0.504643	-0.0764838	-0.073563	-0.336719	0.0644487	1.08267e-07	0.913933	FALSE
Whole_Blood_chr6_31306250_B2_ENSG00000228727.8	16	0.00525152	0.0976546	0.957113	0.0691887	0.0603799	-0.0547279	0.747701	1.29369e-10	0.994635	FALSE
Whole_Blood_chr6_31306250_B2_ENSG00000231074.8	2	0.0440123	0.203987	0.829174					6.32911e-08	0.980219	FALSE
Whole_Blood_chr6_31306250_B2_ENSG00000231852.6	6	0.0419036	0.0310011	0.176477	0.0356267	0.039464	0.0767148	0.709339	1.88352e-20	0.725714	FALSE
Whole_Blood_chr6_31306250_B2_ENSG00000232810.3	9	0.149292	0.10484	0.154447	-0.0243895	-0.0233588	-0.169255	0.0614242	9.72009e-07	0.697911	FALSE
Whole_Blood_chr6_31306250_B2_ENSG00000234745.10	9	0.0433146	0.0397611	0.27599	0.0609113	0.061781	0.111447	0.392187	8.6492e-44	0.810719	FALSE
Whole_Blood_chr6_31306250_B2_ENSG00000235781.1	10	-0.0689002	0.0453855	0.128987	-0.0725905	-0.112007	-0.191348	0.312078	3.53709e-06	0.659014	FALSE
Whole_Blood_chr6_31306250_B2_ENSG00000236603.2	4	0.00175572	0.0451907	0.969009	0.0269435	0.0302021	0.335921	0.211628	5.38498e-06	0.996104	FALSE
Whole_Blood_chr6_31306250_B2_ENSG00000240053.8	5	-0.0127493	0.0608784	0.834118	-0.0369864	-0.0494459	-0.151135	0.194515	2.91796e-33	0.980618	FALSE
Whole_Blood_chr6_31306250_B2_ENSG00000241370.5	5	-0.114102	0.157214	0.467978	-0.092343	-0.0956634	-0.0270101	0.832467	0.00207098	0.90314	FALSE
Whole_Blood_chr6_31306250_B2_ENSG00000241404.6	3	0.0116192	0.105991	0.912708	-0.0151105	-0.0302179	-0.121049	0.520399	0.000195705	0.990244	FALSE
Whole_Blood_chr6_31306250_B2_ENSG00000243649.8	11	0.129261	0.0791694	0.102528	-0.00777349	0.00988373	0.0445442	0.553854	3.38961e-07	0.610195	FALSE
Whole_Blood_chr6_31306250_B2_ENSG00000244355.7	5	0.000656828	0.0534719	0.990199	-0.0203429	-0.0247061	0.138436	0.580832	4.43498e-10	0.998921	FALSE
Whole_Blood_chr6_31306250_B2_ENSG00000244731.7	5	-0.00571807	0.0490578	0.90721	-0.0105347	-0.0156321	0.008031	0.851013	3.79551e-42	0.989582	FALSE
Whole_Blood_chr6_31306250_B2_ENSG00000255552.7	6	-0.123703	0.219096	0.572341	-0.241828	-0.357665	-1.5046	0.037043	2.98686e-05	0.932678	FALSE
Whole_Blood_chr6_31306250_B2_ENSG00000271581.1	6	-0.0485017	0.0206327	0.0187371	-0.0420319	-0.0440578	-0.0360726	0.770192	1.4059e-65	0.28724	FALSE
Whole_Blood_chr6_31306250_B2_ENSG00000272221.1	4	-0.00141004	0.0559843	0.979906	-0.0205675	-0.036587	-0.0880769	0.144444	2.29536e-220	0.997208	FALSE
Whole_Blood_chr6_31306250_B2_ENSG00000272273.1	3	-0.060483	0.0326154	0.0636774	-0.0578742	-0.0582404	-0.049102	0.855694	5.41486e-09	0.512863	FALSE
Whole_Blood_chr6_31306250_B2_ENSG00000272501.1	5	0.153734	0.0342746	7.27935e-06	0.146897	0.147051	0.137674	0.869135	8.67823e-40	0.000704464	TRUE
Whole_Blood_chr6_31306250_B2_ENSG00000272540.1	12	0.00360746	0.0514282	0.944078	0.0498798	0.0528127	0.0953384	0.300959	3.0169e-08	0.993497	FALSE
Whole_Blood_chr6_31306250_B2_ENSG00000277402.1	8	0.0183946	0.021841	0.399673	0.0237396	0.0285598	0.0364647	0.444901	2.02551e-219	0.877323	FALSE
Whole_Blood_chr6_32707868_A2_ENSG00000030110.12	4	0.0589328	0.0866192	0.496273	0.101727	0.149782	0.354424	0.145836	3.56362e-10	0.911391	FALSE
Whole_Blood_chr6_32707868_A2_ENSG00000096433.10	6	0.435168	0.210206	0.0384333	0.452368	0.450401	0.425543	0.961704	8.65505e-05	0.415713	FALSE
Whole_Blood_chr6_32707868_A2_ENSG00000112473.17	11	-0.144725	0.137867	0.293838	0.0498924	0.0140733	-0.199131	0.866334	6.33455e-14	0.821548	FALSE
Whole_Blood_chr6_32707868_A2_ENSG00000112511.17	10	0.0475404	0.232273	0.837826	0.141572	0.104239	0.0785898	0.922674	2.4794e-06	0.98083	FALSE
Whole_Blood_chr6_32707868_A2_ENSG00000112514.15	4	0.231435	0.240914	0.336726	0.292218	0.232926	0.121516	0.884644	2.97997e-09	0.847426	FALSE
Whole_Blood_chr6_32707868_A2_ENSG00000166278.14	4	0.156152	0.118761	0.188564	0.138822	0.141051	0.050037	0.800936	3.44263e-08	0.738015	FALSE
Whole_Blood_chr6_32707868_A2_ENSG00000168394.10	10	-0.0721128	0.10512	0.492708	-0.0670015	-0.028773	0.0622659	0.544436	5.60188e-20	0.91054	FALSE
Whole_Blood_chr6_32707868_A2_ENSG00000168477.17	15	-0.267792	0.0942975	0.00451331	-0.198848	-0.188515	-0.306249	0.827449	5.22199e-11	0.119362	FALSE
Whole_Blood_chr6_32707868_A2_ENSG00000179344.16	6	0.041923	0.0358386	0.242092	0.0288143	0.0327419	0.0405866	0.978898	1.24355e-228	0.787269	FALSE
Whole_Blood_chr6_32707868_A2_ENSG00000196126.11	9	0.059599	0.0961113	0.53519	-0.0327255	0.0549025	-0.0753154	0.611533	1.18705e-39	0.92283	FALSE
Whole_Blood_chr6_32707868_A2_ENSG00000196301.3	6	-0.0213895	0.030617	0.484792	-0.0217928	-0.0211337	-0.0235503	0.961276	3.6868e-58	0.908259	FALSE
Whole_Blood_chr6_32707868_A2_ENSG00000196735.11	7	0.0895741	0.0837611	0.28489	0.115856	0.111671	0.184323	0.467133	6.81804e-74	0.816735	FALSE
Whole_Blood_chr6_32707868_A2_ENSG00000197283.14	9	0.0138952	0.359994	0.969211	-0.213587	-0.0813569	0.405545	0.627272	3.04956e-05	0.996104	FALSE
Whole_Blood_chr6_32707868_A2_ENSG00000198502.5	6	-0.000828398	0.0554682	0.988084	0.0138944	0.0123045	0.00527954	0.913386	1.08942e-217	0.998549	FALSE
Whole_Blood_chr6_32707868_A2_ENSG00000204209.11	7	0.161636	0.129115	0.210614	0.0166278	0.0701283	0.0846959	0.769405	2.81073e-10	0.760807	FALSE
Whole_Blood_chr6_32707868_A2_ENSG00000204220.11	13	0.113233	0.132488	0.392737	0.0614852	0.0552841	-0.348821	0.229095	1.04052e-09	0.874781	FALSE
Whole_Blood_chr6_32707868_A2_ENSG00000204227.4	9	-0.0589876	0.306216	0.847246	-0.0590342	-0.0549748	0.33328	0.470197	3.65833e-06	0.982166	FALSE
Whole_Blood_chr6_32707868_A2_ENSG00000204228.3	4	-0.151056	0.199737	0.449485	-0.096676	-0.0945054	0.692244	0.294297	6.6263e-09	0.89669	FALSE
Whole_Blood_chr6_32707868_A2_ENSG00000204231.10	6	0.0836914	0.243047	0.730589	0.070381	0.0503802	0.584407	0.344064	9.59797e-06	0.965805	FALSE
Whole_Blood_chr6_32707868_A2_ENSG00000204248.10	6	0.0377923	0.0413124	0.360301	0.0401014	0.0633579	0.146571	0.138427	3.43756e-14	0.859512	FALSE
Whole_Blood_chr6_32707868_A2_ENSG00000204252.13	5	-0.027941	0.103379	0.786946	-0.000259049	0.0210609	0.212573	0.168477	1.16894e-18	0.975134	FALSE
Whole_Blood_chr6_32707868_A2_ENSG00000204256.12	7	0.0198535	0.0999295	0.842517	0.0492401	0.19298	0.302988	0.19862	3.99933e-09	0.981705	FALSE
Whole_Blood_chr6_32707868_A2_ENSG00000204257.14	8	0.0915656	0.177078	0.605091	0.223769	0.206531	0.503852	0.128454	3.13787e-13	0.939941	FALSE
Whole_Blood_chr6_32707868_A2_ENSG00000204261.8	6	0.120129	0.0949695	0.205898	0.117711	0.123359	0.0412001	0.507228	5.21328e-17	0.755544	FALSE
Whole_Blood_chr6_32707868_A2_ENSG00000204264.8	8	-0.119688	0.177231	0.499471	-0.228938	-0.276252	-0.145798	0.922464	1.98965e-23	0.912443	FALSE
Whole_Blood_chr6_32707868_A2_ENSG00000204267.13	10	-0.0562472	0.0501246	0.2618	-0.0488704	-0.0512366	-0.0568905	0.993106	6.89805e-36	0.800643	FALSE
Whole_Blood_chr6_32707868_A2_ENSG00000204287.13	9	-0.127653	0.126233	0.3119	-0.121274	-0.144003	-0.339673	0.252347	4.79276e-12	0.832295	FALSE
Whole_Blood_chr6_32707868_A2_ENSG00000204301.6	5	-0.0747561	0.0674503	0.267726	-0.00315074	-0.0277428	-0.228741	0.514982	2.83348e-15	0.80431	FALSE
Whole_Blood_chr6_32707868_A2_ENSG00000204304.11	4	0.0130571	0.148869	0.930109	0.066654	0.0703605	0.495074	0.437011	1.2405e-16	0.991781	FALSE
Whole_Blood_chr6_32707868_A2_ENSG00000204305.13	5	0.0549	0.122589	0.654271	-0.0238745	-0.0138228	-0.138777	0.124282	4.34399e-14	0.950428	FALSE
Whole_Blood_chr6_32707868_A2_ENSG00000204308.7	3	0.350359	0.178032	0.0490726	0.314823	0.39448	0.383308	0.935777	6.70361e-06	0.460388	FALSE
Whole_Blood_chr6_32707868_A2_ENSG00000204310.12	7	-0.209612	0.335155	0.531697	-0.495183	4.01113	-0.190842	0.978623	4.88808e-07	0.922144	FALSE
Whole_Blood_chr6_32707868_A2_ENSG00000204314.10	6	-0.117603	0.100125	0.240167	-0.193526	-0.203059	-0.0255738	0.806576	2.08822e-05	0.785867	FALSE
Whole_Blood_chr6_32707868_A2_ENSG00000204315.3	6	0.12196	0.126923	0.336604	-0.0780512	-0.0704376	-0.0130396	0.599651	8.547e-12	0.847397	FALSE
Whole_Blood_chr6_32707868_A2_ENSG00000204338.8	10	-0.0683032	0.0277508	0.0138432	-0.055387	-0.063084	-0.0468628	0.687743	3.53479e-31	0.241329	FALSE
Whole_Blood_chr6_32707868_A2_ENSG00000204344.14	7	-0.162333	0.101636	0.110221	-0.249246	-0.235712	-0.319541	0.309469	5.28198e-14	0.62596	FALSE
Whole_Blood_chr6_32707868_A2_ENSG00000204348.9	11	-0.188728	0.182023	0.299813	-0.142658	-0.163238	-0.566192	0.248483	5.82534e-06	0.824391	FALSE
Whole_Blood_chr6_32707868_A2_ENSG00000204351.11	5	-0.0118315	0.0727275	0.870768	-0.0274812	-0.0660698	-0.106174	0.262866	1.10478e-12	0.985159	FALSE
Whole_Blood_chr6_32707868_A2_ENSG00000204356.13	10	0.012708	0.181229	0.944097	-0.00195647	-0.0183558	0.0194305	0.98407	1.07472e-07	0.993497	FALSE
Whole_Blood_chr6_32707868_A2_ENSG00000204366.3	12	-0.015367	0.0271269	0.571064	-0.0331146	-0.0279149	-0.0211146	0.814984	4.22514e-43	0.932295	FALSE
Whole_Blood_chr6_32707868_A2_ENSG00000204371.11	6	-0.199876	0.4386	0.648596	0.230728	0.138033	1.92298	0.136344	0.000489369	0.949471	FALSE
Whole_Blood_chr6_32707868_A2_ENSG00000204385.10	3	0.141831	0.142845	0.320755	0.165367	0.188324	0.261789	0.73592	9.0373e-05	0.837944	FALSE
Whole_Blood_chr6_32707868_A2_ENSG00000204386.10	8	-0.240246	0.179319	0.180322	-0.229323	-0.233003	-0.284031	0.89492	1.70583e-06	0.729773	FALSE
Whole_Blood_chr6_32707868_A2_ENSG00000204387.12	3	-0.344775	0.313542	0.2715	-0.295665	-0.301743	0.224138	0.339491	3.69721e-06	0.80783	FALSE
Whole_Blood_chr6_32707868_A2_ENSG00000204388.6	5	0.169055	0.157627	0.283495	0.233168	0.282088	0.0403967	0.843804	4.82596e-07	0.815782	FALSE
Whole_Blood_chr6_32707868_A2_ENSG00000204389.9	8	-0.0557931	0.288299	0.846548	-0.29284	-0.311424	-0.581937	0.223932	0.000197879	0.981994	FALSE
Whole_Blood_chr6_32707868_A2_ENSG00000204390.9	11	0.0843774	0.183832	0.64624	-0.198346	-0.119436	-0.401984	0.1867	0.000107181	0.94889	FALSE
Whole_Blood_chr6_32707868_A2_ENSG00000204392.10	5	-0.17684	0.215749	0.412413	-0.17393	-0.1718	-0.425507	0.522897	0.000117	0.882443	FALSE
Whole_Blood_chr6_32707868_A2_ENSG00000204394.12	11	0.294308	0.322538	0.36152	0.108655	0.103001	-0.242169	0.351458	1.0062e-06	0.859964	FALSE
Whole_Blood_chr6_32707868_A2_ENSG00000204396.10	6	-0.198904	0.154103	0.1968	-0.135835	-0.0957381	-0.410711	0.526551	0.000358196	0.746081	FALSE
Whole_Blood_chr6_32707868_A2_ENSG00000204410.14	7	-0.240651	0.294614	0.414022	-0.545924	-0.323204	-0.564298	0.574533	6.23843e-05	0.882843	FALSE
Whole_Blood_chr6_32707868_A2_ENSG00000204420.8	2	-0.298148	0.663214	0.653035					0.00726803	0.950076	FALSE
Whole_Blood_chr6_32707868_A2_ENSG00000204421.2	1	0.608959	0.216143	0.00484156					0.0585829	0.125231	FALSE
Whole_Blood_chr6_32707868_A2_ENSG00000213654.9	4	0.225026	0.833382	0.787149	0.280509	0.318281	-0.916482	0.67286	0.000132368	0.97517	FALSE
Whole_Blood_chr6_32707868_A2_ENSG00000213676.10	7	-0.214479	0.170425	0.208214	-0.231127	-0.23969	-0.221207	0.986021	2.72336e-07	0.757748	FALSE
Whole_Blood_chr6_32707868_A2_ENSG00000213719.8	6	-0.700575	0.429339	0.102732	-0.674778	-0.717615	0.149369	0.338042	0.000228594	0.610501	FALSE
Whole_Blood_chr6_32707868_A2_ENSG00000213722.8	2	0.352041	0.184107	0.055856					2.58712e-07	0.487686	FALSE
Whole_Blood_chr6_32707868_A2_ENSG00000221988.12	5	0.482963	0.388174	0.213429	0.326834	0.290804	-0.356637	0.270789	2.8984e-05	0.763539	FALSE
Whole_Blood_chr6_32707868_A2_ENSG00000223501.8	10	-0.128733	0.200462	0.520754	-0.0825289	-0.0520453	0.376587	0.300766	3.43623e-08	0.918726	FALSE
Whole_Blood_chr6_32707868_A2_ENSG00000223534.1	6	0.0951396	0.0670918	0.156176	0.100765	0.0976243	0.172506	0.384859	2.75783e-72	0.700464	FALSE
Whole_Blood_chr6_32707868_A2_ENSG00000223865.10	8	0.218822	0.0985739	0.0264274	0.105775	0.0582811	0.121605	0.690308	3.82331e-19	0.34617	FALSE
Whole_Blood_chr6_32707868_A2_ENSG00000224389.8	7	0.0363488	0.0349106	0.297784	0.0413398	0.0387808	0.0555198	0.707119	4.00872e-43	0.82329	FALSE
Whole_Blood_chr6_32707868_A2_ENSG00000224557.7	5	0.0710675	0.0188603	0.000164497	0.0683779	0.0695806	0.0645032	0.883587	1.64305e-126	0.00999641	TRUE
Whole_Blood_chr6_32707868_A2_ENSG00000224796.1	7	-0.0579535	0.105831	0.583963	-0.104915	-0.114705	-0.00127489	0.758987	3.96451e-18	0.935659	FALSE
Whole_Blood_chr6_32707868_A2_ENSG00000227057.9	7	0.237798	0.201953	0.239001	0.200164	0.176889	-0.215575	0.311741	3.41948e-06	0.784686	FALSE
Whole_Blood_chr6_32707868_A2_ENSG00000228727.8	9	-0.0207092	0.161488	0.897959	0.0744337	0.058419	0.409272	0.0560934	1.34313e-05	0.988282	FALSE
Whole_Blood_chr6_32707868_A2_ENSG00000229391.7	6	-0.00695323	0.0373387	0.852272	0.0123501	0.0157363	0.0294487	0.592532	1.91998e-195	0.982926	FALSE
Whole_Blood_chr6_32707868_A2_ENSG00000231389.7	5	0.062581	0.250166	0.802465	-0.0195137	-0.0279116	-0.0507552	0.845816	5.87515e-12	0.976654	FALSE
Whole_Blood_chr6_32707868_A2_ENSG00000231500.6	6	0.145271	0.0917922	0.113512	0.159932	0.162504	0.0388945	0.505634	3.42148e-32	0.632879	FALSE
Whole_Blood_chr6_32707868_A2_ENSG00000231852.6	11	0.0917909	0.0292534	0.00170228	0.0706838	0.0679912	0.0803688	0.814975	2.00432e-21	0.0604121	FALSE
Whole_Blood_chr6_32707868_A2_ENSG00000231925.11	6	-0.58905	0.275615	0.0325797	-0.667031	-0.575041	-1.41179	0.119422	7.98365e-06	0.384559	FALSE
Whole_Blood_chr6_32707868_A2_ENSG00000232629.8	9	-0.0412191	0.0235479	0.0800436	-0.0330416	-0.0320748	-0.0572503	0.639956	1.92582e-223	0.558421	FALSE
Whole_Blood_chr6_32707868_A2_ENSG00000232940.5	9	-0.028507	0.0547275	0.602443	-0.0382299	-0.0519757	0.107563	0.124374	2.57752e-09	0.939433	FALSE
Whole_Blood_chr6_32707868_A2_ENSG00000234515.1	8	-0.101338	0.0648665	0.118229	-0.0905353	-0.0737182	-0.162087	0.757563	9.33883e-08	0.64065	FALSE
Whole_Blood_chr6_32707868_A2_ENSG00000235863.3	7	-0.0384714	0.191288	0.840606	0.0292951	0.0152909	0.0733568	0.892529	1.0977e-07	0.98135	FALSE
Whole_Blood_chr6_32707868_A2_ENSG00000236104.2	6	-0.272998	0.115704	0.0183023	-0.17805	-0.15678	-0.157506	0.811394	4.85437e-10	0.283813	FALSE
Whole_Blood_chr6_32707868_A2_ENSG00000237441.9	15	-0.133254	0.17449	0.445059	-0.156576	-0.139663	-0.306546	0.575774	3.03083e-11	0.895226	FALSE
Whole_Blood_chr6_32707868_A2_ENSG00000237541.3	5	-0.00295875	0.0182703	0.87135	-0.00736605	-0.00734484	-0.0194741	0.573961	5.89389e-230	0.98516	FALSE
Whole_Blood_chr6_32707868_A2_ENSG00000237649.7	5	-0.0246459	0.344699	0.943	0.237776	0.111699	-0.419223	0.598806	8.15792e-06	0.993478	FALSE
Whole_Blood_chr6_32707868_A2_ENSG00000240065.7	4	-0.010748	0.058932	0.855284	-0.0195393	-0.0164275	-0.168416	0.196208	4.26885e-94	0.983144	FALSE
Whole_Blood_chr6_32707868_A2_ENSG00000241106.6	9	0.0356334	0.0276809	0.197993	0.0274119	0.0264804	0.0167065	0.398972	6.86735e-155	0.747546	FALSE
Whole_Blood_chr6_32707868_A2_ENSG00000241404.6	11	-0.123474	0.235068	0.599397	0.0107756	0.00677091	-0.0101305	0.762891	9.79754e-10	0.938595	FALSE
Whole_Blood_chr6_32707868_A2_ENSG00000242574.8	6	-0.209316	0.0951614	0.0278361	-0.18069	-0.148743	-0.249531	0.860204	4.90961e-10	0.354993	FALSE
Whole_Blood_chr6_32707868_A2_ENSG00000243649.8	5	-0.0795239	0.0987853	0.42081	-0.0667312	0.0518253	0.144061	0.316889	1.35158e-05	0.885493	FALSE
Whole_Blood_chr6_32707868_A2_ENSG00000244731.7	6	-0.0467083	0.0218812	0.0327914	-0.044307	-0.0426005	-0.0329856	0.730376	4.36039e-45	0.385567	FALSE
Whole_Blood_chr6_32707868_B2_ENSG00000030110.12	5	0.0518905	0.0431347	0.228981	0.0630201	0.0851221	0.199779	0.174503	2.12653e-10	0.776619	FALSE
Whole_Blood_chr6_32707868_B2_ENSG00000096433.10	6	0.37539	0.143086	0.00870249	0.38979	0.387149	0.350789	0.857326	8.52058e-05	0.181835	FALSE
Whole_Blood_chr6_32707868_B2_ENSG00000112473.17	11	-0.0193625	0.0844138	0.818576	0.0402775	0.0227858	-0.161876	0.444302	3.89276e-14	0.978682	FALSE
Whole_Blood_chr6_32707868_B2_ENSG00000112511.17	10	-0.0686146	0.144873	0.635772	-0.0683097	-0.0758384	-0.105985	0.854197	1.63734e-06	0.946825	FALSE
Whole_Blood_chr6_32707868_B2_ENSG00000112514.15	4	0.0444618	0.158019	0.778427	0.0771064	0.0756879	0.156663	0.823414	2.26677e-09	0.97393	FALSE
Whole_Blood_chr6_32707868_B2_ENSG00000166278.14	4	0.064823	0.059064	0.272421	0.0595591	0.0456168	-0.0585052	0.48581	1.9079e-08	0.80836	FALSE
Whole_Blood_chr6_32707868_B2_ENSG00000168394.10	9	0.0339023	0.0667049	0.611283	-0.0332229	0.00984586	0.0422262	0.960621	2.03838e-20	0.941181	FALSE
Whole_Blood_chr6_32707868_B2_ENSG00000168477.17	15	-0.183514	0.0732032	0.0121794	-0.0839991	-0.0748713	-0.0544517	0.329439	3.5279e-11	0.223393	FALSE
Whole_Blood_chr6_32707868_B2_ENSG00000179344.16	6	0.0171428	0.0179277	0.338962	0.0184846	0.0174097	0.0319446	0.554391	4.29202e-230	0.84843	FALSE
Whole_Blood_chr6_32707868_B2_ENSG00000196126.11	7	0.0292923	0.0532793	0.582464	0.0179988	0.00915134	0.0174171	0.875043	1.29115e-41	0.935399	FALSE
Whole_Blood_chr6_32707868_B2_ENSG00000196301.3	6	-0.0303614	0.0176398	0.0852158	-0.0338292	-0.033756	-0.0291082	0.9627	3.33127e-58	0.57109	FALSE
Whole_Blood_chr6_32707868_B2_ENSG00000196735.11	6	0.0494163	0.0438848	0.260147	0.0476948	0.0456618	0.00385192	0.443742	1.13971e-75	0.799615	FALSE
Whole_Blood_chr6_32707868_B2_ENSG00000197283.14	8	0.111707	0.278207	0.688034	0.0725976	0.0535686	-0.170876	0.71546	2.53997e-05	0.958219	FALSE
Whole_Blood_chr6_32707868_B2_ENSG00000198502.5	6	0.0246065	0.0268557	0.359537	0.0350628	0.0330575	0.0248933	0.991499	5.52736e-219	0.859376	FALSE
Whole_Blood_chr6_32707868_B2_ENSG00000204209.11	7	0.0735514	0.0910521	0.419209	0.101768	0.0734755	-0.0695649	0.427952	1.87243e-10	0.884694	FALSE
Whole_Blood_chr6_32707868_B2_ENSG00000204220.11	13	0.0509597	0.0788829	0.518268	-0.0289824	-0.0418061	0.124069	0.73543	6.38824e-10	0.918062	FALSE
Whole_Blood_chr6_32707868_B2_ENSG00000204227.4	10	-0.0582327	0.198359	0.769085	-0.156052	-0.0168798	0.488786	0.0937793	2.52367e-06	0.972087	FALSE
Whole_Blood_chr6_32707868_B2_ENSG00000204228.3	4	-0.121369	0.135504	0.370418	-0.151923	-0.149616	0.3595	0.406983	5.04138e-09	0.864571	FALSE
Whole_Blood_chr6_32707868_B2_ENSG00000204231.10	6	-0.0115521	0.165516	0.944358	0.0368604	0.0419717	0.485524	0.132731	8.50035e-06	0.993497	FALSE
Whole_Blood_chr6_32707868_B2_ENSG00000204248.10	6	0.0346621	0.0260363	0.18309	0.0303922	0.0530295	0.0825236	0.240967	2.23675e-14	0.732511	FALSE
Whole_Blood_chr6_32707868_B2_ENSG00000204252.13	5	-0.00680721	0.0880423	0.938371	0.000126793	0.0988186	0.162663	0.130595	9.35832e-19	0.993005	FALSE
Whole_Blood_chr6_32707868_B2_ENSG00000204256.12	6	0.0389236	0.071887	0.588194	0.0843913	0.0874814	0.207509	0.18638	3.01869e-09	0.93677	FALSE
Whole_Blood_chr6_32707868_B2_ENSG00000204257.14	8	-0.00839989	0.131841	0.949199	0.100988	0.0694808	0.203856	0.324606	2.01594e-13	0.993844	FALSE
Whole_Blood_chr6_32707868_B2_ENSG00000204261.8	6	0.0757075	0.119657	0.526926	0.0954559	0.0983727	0.0645416	0.911722	1.04266e-16	0.920765	FALSE
Whole_Blood_chr6_32707868_B2_ENSG00000204264.8	8	-0.0990965	0.0890929	0.266017	-0.201363	-0.188053	-0.209433	0.420801	7.19554e-24	0.803045	FALSE
Whole_Blood_chr6_32707868_B2_ENSG00000204267.13	10	-0.0011602	0.0409838	0.977416	0.0168066	0.00663227	0.0277809	0.651166	8.49903e-36	0.997098	FALSE
Whole_Blood_chr6_32707868_B2_ENSG00000204287.13	9	-0.0254734	0.0787853	0.746448	0.00435615	-0.0143219	-0.0577677	0.780686	2.82593e-12	0.967705	FALSE
Whole_Blood_chr6_32707868_B2_ENSG00000204301.6	4	-0.106877	0.0304575	0.00044972	-0.116282	-0.117001	-0.161178	0.356623	3.26665e-18	0.0221676	TRUE
Whole_Blood_chr6_32707868_B2_ENSG00000204304.11	4	-0.0260127	0.111281	0.815174	-0.0116769	-0.00805679	0.486188	0.207802	1.56599e-16	0.978411	FALSE
Whole_Blood_chr6_32707868_B2_ENSG00000204305.13	5	0.111966	0.0658764	0.0891996	0.0988176	0.0987891	0.0632124	0.526135	3.07289e-14	0.581348	FALSE
Whole_Blood_chr6_32707868_B2_ENSG00000204308.7	3	0.329341	0.091625	0.000325091	0.302587	0.319769	0.311272	0.910424	5.97749e-06	0.0172497	TRUE
Whole_Blood_chr6_32707868_B2_ENSG00000204310.12	7	-0.140983	0.243089	0.561939	-0.166172	-0.789485	0.117174	0.610858	3.81756e-07	0.929642	FALSE
Whole_Blood_chr6_32707868_B2_ENSG00000204314.10	6	-0.0982727	0.0669928	0.142399	-0.0887674	-0.0950469	-0.100016	0.994302	1.82841e-05	0.681678	FALSE
Whole_Blood_chr6_32707868_B2_ENSG00000204315.3	5	0.0648095	0.0572017	0.257215	0.0906829	0.0960966	0.102661	0.753464	1.02432e-10	0.797107	FALSE
Whole_Blood_chr6_32707868_B2_ENSG00000204338.8	11	-0.0336408	0.0215304	0.118175	-0.0339337	-0.0411295	-0.0453262	0.777645	1.11411e-31	0.640549	FALSE
Whole_Blood_chr6_32707868_B2_ENSG00000204344.14	7	-0.134654	0.0722192	0.0622496	-0.148557	-0.147461	-0.276215	0.18044	3.72083e-14	0.508923	FALSE
Whole_Blood_chr6_32707868_B2_ENSG00000204348.9	11	-0.158037	0.116922	0.176489	-0.158207	-0.193134	-0.338935	0.388235	3.79119e-06	0.725729	FALSE
Whole_Blood_chr6_32707868_B2_ENSG00000204351.11	9	-0.011908	0.0520188	0.818934	-0.0129948	-0.0257206	-0.119143	0.157741	1.23314e-16	0.978715	FALSE
Whole_Blood_chr6_32707868_B2_ENSG00000204356.13	10	0.0577971	0.120775	0.632259	0.0332844	0.020287	0.107014	0.850197	5.85564e-08	0.945966	FALSE
Whole_Blood_chr6_32707868_B2_ENSG00000204366.3	12	-0.000829485	0.0190612	0.96529	-0.00389332	0.00082095	0.00898255	0.564275	1.85326e-43	0.995483	FALSE
Whole_Blood_chr6_32707868_B2_ENSG00000204371.11	7	0.251699	0.237617	0.289479	0.324012	0.321067	1.10689	0.251554	0.000415899	0.81924	FALSE
Whole_Blood_chr6_32707868_B2_ENSG00000204385.10	3	0.102442	0.0840147	0.222717	0.110466	0.149388	0.237157	0.439955	7.06357e-05	0.772538	FALSE
Whole_Blood_chr6_32707868_B2_ENSG00000204386.10	9	-0.0865205	0.121823	0.477572	-0.145664	-0.145922	-0.322472	0.276071	6.71683e-07	0.906127	FALSE
Whole_Blood_chr6_32707868_B2_ENSG00000204387.12	3	-0.0297287	0.21563	0.890344	-0.0101489	-0.0292216	0.358091	0.301641	3.02505e-06	0.987264	FALSE
Whole_Blood_chr6_32707868_B2_ENSG00000204388.6	6	0.188218	0.100365	0.0607457	0.173162	0.201867	-0.18304	0.288749	1.19162e-08	0.503781	FALSE
Whole_Blood_chr6_32707868_B2_ENSG00000204389.9	10	-0.106792	0.145272	0.46227	-0.260114	-0.227453	-0.288809	0.390067	5.86291e-05	0.901206	FALSE
Whole_Blood_chr6_32707868_B2_ENSG00000204390.9	11	-0.0555748	0.151307	0.713397	-0.0274485	-0.0378199	-0.300976	0.412192	9.67347e-05	0.962973	FALSE
Whole_Blood_chr6_32707868_B2_ENSG00000204392.10	5	-0.21939	0.110795	0.047688	-0.168249	-0.157558	-0.451198	0.243416	9.72369e-05	0.455122	FALSE
Whole_Blood_chr6_32707868_B2_ENSG00000204394.12	11	0.19724	0.246796	0.424173	-0.0964088	0.0981308	0.296728	0.818038	2.14818e-06	0.886787	FALSE
Whole_Blood_chr6_32707868_B2_ENSG00000204396.10	6	-0.0977426	0.0585932	0.0952846	-0.0599524	-0.0589995	-0.117362	0.876125	0.000153502	0.595231	FALSE
Whole_Blood_chr6_32707868_B2_ENSG00000204410.14	7	-0.133229	0.216761	0.538798	-0.121985	-0.430743	-0.383901	0.547262	4.77488e-05	0.923573	FALSE
Whole_Blood_chr6_32707868_B2_ENSG00000204420.8	2	0.00993572	0.628383	0.987385					0.00698218	0.998522	FALSE
Whole_Blood_chr6_32707868_B2_ENSG00000204421.2	1	0.312756	0.145551	0.0316523					0.0503585	0.379341	FALSE
Whole_Blood_chr6_32707868_B2_ENSG00000213654.9	6	0.265286	0.338785	0.433598	0.458178	0.435413	-0.170625	0.49118	7.81892e-05	0.890201	FALSE
Whole_Blood_chr6_32707868_B2_ENSG00000213676.10	7	0.0785419	0.151973	0.605285	0.0512171	0.0289307	0.0215401	0.858998	2.22117e-07	0.939946	FALSE
Whole_Blood_chr6_32707868_B2_ENSG00000213719.8	6	-0.349955	0.255178	0.170244	-0.415654	-0.416445	-0.116447	0.678097	0.000166336	0.717866	FALSE
Whole_Blood_chr6_32707868_B2_ENSG00000213722.8	2	0.272223	0.124196	0.0283882					2.34019e-07	0.359205	FALSE
Whole_Blood_chr6_32707868_B2_ENSG00000221988.12	5	0.305882	0.228947	0.181537	0.217112	0.244774	-0.118395	0.370225	1.9697e-05	0.731016	FALSE
Whole_Blood_chr6_32707868_B2_ENSG00000223501.8	11	-0.153355	0.116359	0.187521	-0.10276	-0.102415	0.196502	0.208967	7.61523e-09	0.736726	FALSE
Whole_Blood_chr6_32707868_B2_ENSG00000223534.1	6	0.0694341	0.0452624	0.12502	0.0387725	0.0419646	0.0569324	0.842436	1.00495e-72	0.65246	FALSE
Whole_Blood_chr6_32707868_B2_ENSG00000223865.10	8	0.0543857	0.0662363	0.411597	-0.000651239	-0.0671708	0.0101881	0.776397	1.79559e-19	0.882001	FALSE
Whole_Blood_chr6_32707868_B2_ENSG00000224389.8	8	0.0209426	0.0224623	0.351159	0.0253003	0.0258371	0.0389395	0.551341	1.38036e-43	0.854796	FALSE
Whole_Blood_chr6_32707868_B2_ENSG00000224557.7	5	0.0449635	0.0138393	0.00115822	0.0435753	0.0435743	0.0575206	0.717184	1.40132e-127	0.0455384	TRUE
Whole_Blood_chr6_32707868_B2_ENSG00000224796.1	7	-0.0477604	0.0607583	0.431825	-0.0654601	-0.0490244	-0.221364	0.161416	2.0357e-18	0.889498	FALSE
Whole_Blood_chr6_32707868_B2_ENSG00000227057.9	7	0.486447	0.136874	0.000379456	0.472327	0.443789	-0.00189796	0.135027	4.3449e-06	0.0194954	FALSE
Whole_Blood_chr6_32707868_B2_ENSG00000228727.8	8	0.0802928	0.108606	0.459721	0.0366468	0.0473432	-0.115165	0.290611	1.01121e-05	0.899964	FALSE
Whole_Blood_chr6_32707868_B2_ENSG00000229391.7	6	-0.0133607	0.0169061	0.429361	-0.0122136	-0.00603946	-0.0187635	0.86863	1.26467e-196	0.888901	FALSE
Whole_Blood_chr6_32707868_B2_ENSG00000231389.7	6	-0.043674	0.130609	0.738087	-0.111273	-0.0642633	-0.18539	0.638199	1.83943e-12	0.966728	FALSE
Whole_Blood_chr6_32707868_B2_ENSG00000231500.6	6	0.0723382	0.0715317	0.311885	0.0733378	0.0726951	0.0691913	0.98159	2.39983e-32	0.832295	FALSE
Whole_Blood_chr6_32707868_B2_ENSG00000231852.6	12	0.0599512	0.0185829	0.00125466	0.0481449	0.0460549	0.0458612	0.631329	5.14929e-22	0.0484174	TRUE
Whole_Blood_chr6_32707868_B2_ENSG00000231925.11	6	-0.398634	0.238586	0.0947572	-0.280317	-0.30769	-0.89186	0.325598	6.57647e-06	0.594107	FALSE
Whole_Blood_chr6_32707868_B2_ENSG00000232629.8	6	-0.00791286	0.0132609	0.550704	-0.0123896	-0.0147812	-0.0314512	0.17443	2.86146e-224	0.926736	FALSE
Whole_Blood_chr6_32707868_B2_ENSG00000232940.5	9	-0.0216734	0.0401751	0.589561	-0.0435381	-0.0314938	0.0489841	0.274106	1.99195e-09	0.937043	FALSE
Whole_Blood_chr6_32707868_B2_ENSG00000234515.1	8	-0.044874	0.0359763	0.21228	-0.0715693	-0.0709798	-0.00909308	0.747196	5.11222e-08	0.762721	FALSE
Whole_Blood_chr6_32707868_B2_ENSG00000235863.3	7	-0.0763583	0.155369	0.623098	-0.0264261	-0.0122109	-0.415482	0.579265	8.03274e-08	0.94374	FALSE
Whole_Blood_chr6_32707868_B2_ENSG00000236104.2	6	-0.187475	0.121579	0.123074	-0.0372131	-0.0124217	-0.0748811	0.826051	4.35396e-10	0.649413	FALSE
Whole_Blood_chr6_32707868_B2_ENSG00000237441.9	15	-0.0472949	0.100527	0.638019	-0.0350694	-0.086913	-0.130993	0.648052	1.32923e-11	0.947303	FALSE
Whole_Blood_chr6_32707868_B2_ENSG00000237541.3	5	-0.0134193	0.0152625	0.379273	-0.015361	-0.0133642	-0.0265678	0.614615	5.55153e-230	0.868371	FALSE
Whole_Blood_chr6_32707868_B2_ENSG00000237649.7	5	-0.0284274	0.212103	0.893382	0.135203	0.202757	-0.140477	0.821491	5.75672e-06	0.987814	FALSE
Whole_Blood_chr6_32707868_B2_ENSG00000240065.7	4	0.000449184	0.0442334	0.991898	-0.0064398	-0.0146846	-0.10404	0.280623	1.28901e-94	0.999159	FALSE
Whole_Blood_chr6_32707868_B2_ENSG00000241106.6	9	-0.00431059	0.0246434	0.861143	-0.00646106	-0.00695358	-0.0125973	0.694652	8.7482e-155	0.983778	FALSE
Whole_Blood_chr6_32707868_B2_ENSG00000241404.6	13	-0.0280256	0.138214	0.839315	-0.0122597	-0.0102796	-0.158437	0.54509	9.23026e-11	0.981136	FALSE
Whole_Blood_chr6_32707868_B2_ENSG00000242574.8	6	-0.190874	0.0646551	0.00315537	-0.172831	-0.171608	-0.30568	0.447884	4.34948e-10	0.0933511	FALSE
Whole_Blood_chr6_32707868_B2_ENSG00000243649.8	5	0.136709	0.0639697	0.0325907	0.13798	0.144584	0.164363	0.839303	1.32506e-05	0.384589	FALSE
Whole_Blood_chr6_32707868_B2_ENSG00000244731.7	7	-0.0297241	0.0149839	0.0472846	-0.0306952	-0.0312247	-0.0202366	0.701535	2.19861e-45	0.453572	FALSE
Whole_Blood_chr6_41522644_B2_ENSG00000001167.14	10	-0.0524843	0.127549	0.680717	-0.108567	-0.150738	-0.213011	0.429281	4.62429e-09	0.956697	FALSE
Whole_Blood_chr6_41522644_B2_ENSG00000048544.5	12	-0.132339	0.0561396	0.0184071	-0.0461137	-0.0651579	-0.127767	0.957719	3.36046e-09	0.284528	FALSE
Whole_Blood_chr6_41522644_B2_ENSG00000095970.16	12	0.00212931	0.0265354	0.936043	-0.0252436	0.000274705	0.0128686	0.761314	1.66774e-15	0.992664	FALSE
Whole_Blood_chr6_41522644_B2_ENSG00000096088.16	9	-0.0356474	0.0384016	0.353262	-0.0259579	-0.00211311	0.0142681	0.261869	1.57523e-09	0.855633	FALSE
Whole_Blood_chr6_41522644_B2_ENSG00000112195.8	15	-0.033171	0.0662105	0.616376	-0.0387288	-0.034313	-0.065741	0.790697	1.06419e-20	0.942325	FALSE
Whole_Blood_chr6_41522644_B2_ENSG00000112212.11	8	-0.0873677	0.0749922	0.244009	-0.103801	-0.0967477	0.0505606	0.304427	5.35725e-10	0.788978	FALSE
Whole_Blood_chr6_41522644_B2_ENSG00000112559.13	11	-0.108231	0.0563894	0.0549401	-0.0258613	-0.0398854	-0.225127	0.259444	2.69147e-08	0.483942	FALSE
Whole_Blood_chr6_41522644_B2_ENSG00000112561.17	9	0.710762	0.189599	0.00017771	0.863735	0.955813	0.915838	0.68037	5.8677e-07	0.0106617	TRUE
Whole_Blood_chr6_41522644_B2_ENSG00000112576.12	10	0.168121	0.104949	0.109169	-0.0225057	-0.0507765	0.234634	0.742701	1.18972e-10	0.623852	FALSE
Whole_Blood_chr6_41522644_B2_ENSG00000112578.9	7	-0.0719958	0.0762436	0.345024	-0.11085	-0.115819	0.385578	0.143691	4.75246e-14	0.852032	FALSE
Whole_Blood_chr6_41522644_B2_ENSG00000112599.8	1	-0.153856	0.0994344	0.121788					0.00175851	0.647016	FALSE
Whole_Blood_chr6_41522644_B2_ENSG00000124496.12	8	-0.0440087	0.144973	0.761459	-0.101575	-0.0915749	0.0545112	0.641907	5.52942e-05	0.97069	FALSE
Whole_Blood_chr6_41522644_B2_ENSG00000124593.15	9	-0.016256	0.0444684	0.714691	-0.0290237	-0.056034	-0.0130504	0.975853	1.30229e-09	0.963059	FALSE
Whole_Blood_chr6_41522644_B2_ENSG00000124596.16	5	-0.0270773	0.0871068	0.755913	-0.0288192	-0.0239911	-0.228145	0.228135	4.08937e-10	0.969707	FALSE
Whole_Blood_chr6_41522644_B2_ENSG00000124602.9	5	0.00245879	0.0542172	0.963828	-0.00269688	0.0572468	0.0996639	0.58426	2.66633e-09	0.995421	FALSE
Whole_Blood_chr6_41522644_B2_ENSG00000124641.15	9	-0.0815652	0.0648415	0.208422	-0.0391646	-0.0585048	-0.255262	0.298763	4.71618e-08	0.757978	FALSE
Whole_Blood_chr6_41522644_B2_ENSG00000124701.5	10	0.0767534	0.0497791	0.123103	-0.0109497	-0.022463	0.120402	0.500305	1.07695e-09	0.649443	FALSE
Whole_Blood_chr6_41522644_B2_ENSG00000124731.12	10	0.0478811	0.0475485	0.313938	0.0247687	0.0368185	0.0215319	0.555009	4.34584e-47	0.83385	FALSE
Whole_Blood_chr6_41522644_B2_ENSG00000137166.14	10	-0.00696868	0.098902	0.943827	0.0635863	0.0677519	0.237681	0.264613	7.78439e-13	0.993497	FALSE
Whole_Blood_chr6_41522644_B2_ENSG00000137218.10	15	-0.0503791	0.0366984	0.169819	-0.0164864	-0.0187167	-0.149702	0.233988	4.46234e-13	0.717176	FALSE
Whole_Blood_chr6_41522644_B2_ENSG00000137413.15	13	-0.0231893	0.0988653	0.814554	-0.099408	-0.109224	-0.328671	0.10639	2.41712e-12	0.978411	FALSE
Whole_Blood_chr6_41522644_B2_ENSG00000156564.8	1	0.0491348	0.0877468	0.575506					0.00282274	0.933613	FALSE
Whole_Blood_chr6_41522644_B2_ENSG00000161911.11	10	0.0457298	0.114771	0.690302	0.126063	0.126796	-0.133205	0.573313	5.36049e-09	0.958866	FALSE
Whole_Blood_chr6_41522644_B2_ENSG00000161912.17	13	0.0322094	0.0255123	0.206767	0.0347228	0.03572	0.0230192	0.781308	8.60445e-63	0.756434	FALSE
Whole_Blood_chr6_41522644_B2_ENSG00000164663.14	7	-0.0474384	0.0298149	0.111588	-0.0542595	-0.0849628	-0.0655099	0.698349	3.45718e-31	0.628455	FALSE
Whole_Blood_chr6_41522644_B2_ENSG00000184106.8	9	0.00688809	0.0220492	0.75474	-0.00176536	-0.00284867	-0.0480536	0.0228708	2.15884e-159	0.969518	FALSE
Whole_Blood_chr6_41522644_B2_ENSG00000188056.11	13	-0.00222722	0.00860755	0.795826	-0.0037689	-0.00343656	-0.00704811	0.75009	6.10808e-234	0.975752	FALSE
Whole_Blood_chr6_41522644_B2_ENSG00000214736.7	8	-0.0561883	0.0766279	0.463399	-0.0749833	-0.0637451	-0.0501899	0.967616	1.22203e-17	0.901495	FALSE
Whole_Blood_chr6_41522644_B2_ENSG00000218809.1	9	0.0161072	0.045314	0.722246	0.0202731	0.0191633	-0.0035959	0.788908	1.40318e-23	0.964098	FALSE
Whole_Blood_chr6_41522644_B2_ENSG00000225690.1	10	0.00283936	0.00841675	0.735856	3.80147e-06	0.000733402	-0.00953007	0.447024	1.55224e-226	0.966382	FALSE
Whole_Blood_chr6_41522644_B2_ENSG00000231102.1	14	0.0681993	0.0662458	0.30325	-0.013743	0.00377155	-0.0140396	0.48899	7.46971e-11	0.826276	FALSE
Whole_Blood_chr6_41522644_B2_ENSG00000261068.2	6	0.0425034	0.0439462	0.333459	0.0735528	0.060721	0.158604	0.560627	5.13678e-07	0.845464	FALSE
Whole_Blood_chr6_41522644_B2_ENSG00000274256.1	10	-0.000291253	0.00842515	0.972423	-0.00187907	-0.00183649	-0.00422294	0.666215	1.42168e-194	0.996581	FALSE
Whole_Blood_chr6_41522644_B2_ENSG00000278224.5	9	-0.0495925	0.0801605	0.536136	0.0318648	0.0568602	-0.18224	0.594679	1.2606e-10	0.92327	FALSE
Whole_Blood_chr6_41522644_B2_ENSG00000278745.1	9	-6.03558e-05	0.00866425	0.994442	-0.00195055	-0.0052843	-0.00460075	0.615545	1.39212e-178	0.999234	FALSE
Whole_Blood_chr6_468381_A2_ENSG00000112679.14	6	0.129937	0.137273	0.343862	0.0933937	0.0530915	0.363643	0.472266	6.22185e-07	0.851417	FALSE
Whole_Blood_chr6_468381_A2_ENSG00000112685.13	10	0.0666549	0.0448483	0.137218	0.103476	0.0715266	0.151748	0.500724	2.94581e-52	0.672593	FALSE
Whole_Blood_chr6_468381_A2_ENSG00000137265.14	9	0.233123	0.0791498	0.00322605	0.219986	0.224832	0.215931	0.923484	4.85873e-19	0.0944559	FALSE
Whole_Blood_chr6_468381_A2_ENSG00000164379.6	9	0.0361267	0.0703033	0.607344	0.0398564	0.0173623	0.198694	0.405126	7.31209e-06	0.940327	FALSE
Whole_Blood_chr6_468381_A2_ENSG00000188996.4	14	-0.0361025	0.0914964	0.693154	0.0393716	0.0340808	0.0637617	0.361434	1.15723e-11	0.959448	FALSE
Whole_Blood_chr6_468381_A2_ENSG00000230433.1	7	0.0333479	0.0557269	0.549561	0.04576	0.0610175	0.100665	0.496543	5.15613e-10	0.926309	FALSE
Whole_Blood_chr6_468381_A2_ENSG00000272463.1	7	-0.00838546	0.0267927	0.7543	-0.00055857	0.00246141	0.0430084	0.215067	2.39784e-41	0.969352	FALSE
Whole_Blood_chr7_100032719_A2_ENSG00000066923.17	8	-0.104089	0.147208	0.479513	-0.124587	-0.216717	0.280491	0.231191	8.10379e-09	0.906725	FALSE
Whole_Blood_chr7_100032719_A2_ENSG00000077454.15	14	-0.254417	0.244525	0.298129	-0.0393405	-0.106341	-1.17038	0.0871393	5.73842e-08	0.823556	FALSE
Whole_Blood_chr7_100032719_A2_ENSG00000078319.9	5	-0.184634	0.0977117	0.0588145	-0.144606	-0.162241	-0.271418	0.76939	4.15407e-17	0.497684	FALSE
Whole_Blood_chr7_100032719_A2_ENSG00000078487.17	5	0.125016	0.110843	0.259377	0.0722486	0.0585624	0.153096	0.903954	3.48828e-13	0.79906	FALSE
Whole_Blood_chr7_100032719_A2_ENSG00000085514.15	8	0.0429598	0.33461	0.897842	0.0499906	0.155023	0.402508	0.585407	2.6675e-06	0.988242	FALSE
Whole_Blood_chr7_100032719_A2_ENSG00000087077.13	10	0.235073	0.19962	0.238955	0.195306	0.210121	0.409702	0.655231	0.000670036	0.784668	FALSE
Whole_Blood_chr7_100032719_A2_ENSG00000087085.13	13	-0.180029	0.190343	0.344245	-0.162423	-0.166223	-0.374531	0.478828	2.03859e-08	0.851639	FALSE
Whole_Blood_chr7_100032719_A2_ENSG00000087087.18	14	0.324598	0.289134	0.261584	0.0519704	-0.281656	-0.0503118	0.381938	2.44893e-07	0.800483	FALSE
Whole_Blood_chr7_100032719_A2_ENSG00000106244.12	12	-0.183363	0.173455	0.290454	-0.357541	-0.225259	-0.229233	0.883761	9.99502e-11	0.819887	FALSE
Whole_Blood_chr7_100032719_A2_ENSG00000106245.10	15	-0.182101	0.184492	0.323623	0.0294146	-0.0056051	0.0197704	0.576338	2.05119e-07	0.839682	FALSE
Whole_Blood_chr7_100032719_A2_ENSG00000106246.17	6	-0.0587977	0.146971	0.689111	-0.00772208	-0.0205124	0.0738305	0.776699	1.46666e-05	0.958499	FALSE
Whole_Blood_chr7_100032719_A2_ENSG00000106258.13	9	0.0272907	0.0778095	0.725785	-0.00676935	-0.0113165	-0.10179	0.467587	2.26211e-11	0.96476	FALSE
Whole_Blood_chr7_100032719_A2_ENSG00000106261.16	12	-0.403695	0.152743	0.00821836	-0.352345	-0.349122	-0.357236	0.86937	1.19512e-07	0.175679	FALSE
Whole_Blood_chr7_100032719_A2_ENSG00000106290.14	5	0.0361551	0.357843	0.919522	0.111157	0.0662408	-0.578754	0.286262	1.31752e-06	0.990811	FALSE
Whole_Blood_chr7_100032719_A2_ENSG00000106327.12	11	-0.304088	0.320804	0.343184	-0.556284	-0.560551	-0.573662	0.64799	8.09699e-05	0.851177	FALSE
Whole_Blood_chr7_100032719_A2_ENSG00000106330.11	7	0.188668	0.0424126	8.65122e-06	0.177372	0.17984	0.111579	0.374118	3.30075e-41	0.000818317	TRUE
Whole_Blood_chr7_100032719_A2_ENSG00000106333.12	5	0.229951	0.38313	0.548379	-0.0396425	-0.171244	0.844494	0.496583	0.00191426	0.926005	FALSE
Whole_Blood_chr7_100032719_A2_ENSG00000106336.12	10	0.117337	0.0781435	0.133211	0.0681892	0.0713641	0.266213	0.345909	3.76847e-06	0.666433	FALSE
Whole_Blood_chr7_100032719_A2_ENSG00000106351.12	14	0.0614478	0.271083	0.820676	0.371662	0.334589	0.95827	0.113582	3.63869e-06	0.979164	FALSE
Whole_Blood_chr7_100032719_A2_ENSG00000121716.20	6	-0.00276809	0.0372178	0.940712	-0.00424012	-0.00756665	-0.0410555	0.659273	4.0294e-174	0.993188	FALSE
Whole_Blood_chr7_100032719_A2_ENSG00000130429.12	16	0.0521075	0.197272	0.791672	0.11146	0.114101	0.512462	0.178866	2.97294e-11	0.975306	FALSE
Whole_Blood_chr7_100032719_A2_ENSG00000146826.16	5	0.33021	0.209243	0.114538	0.341026	0.379583	0.784777	0.199114	3.56798e-22	0.63492	FALSE
Whole_Blood_chr7_100032719_A2_ENSG00000146828.17	9	-0.340257	0.672635	0.612957	0.450812	0.276338	-0.378932	0.967447	0.000484463	0.941771	FALSE
Whole_Blood_chr7_100032719_A2_ENSG00000146830.9	2	0.0435029	0.185584	0.814666					3.92059e-08	0.978411	FALSE
Whole_Blood_chr7_100032719_A2_ENSG00000146833.15	6	-0.0573295	0.0796289	0.471551	-0.0593693	-0.0556242	-0.076193	0.931961	3.42528e-48	0.904555	FALSE
Whole_Blood_chr7_100032719_A2_ENSG00000146834.13	5	0.0453461	0.401021	0.90997	-0.0934557	-0.0834948	-2.25332	0.122417	0.000112657	0.989798	FALSE
Whole_Blood_chr7_100032719_A2_ENSG00000160813.6	18	-0.155011	0.166039	0.350521	0.0678983	0.0656497	0.297895	0.140489	3.13721e-08	0.854418	FALSE
Whole_Blood_chr7_100032719_A2_ENSG00000160862.12	10	-0.000825468	0.114525	0.994249	-0.0857692	-0.102453	0.36513	0.346008	1.17077e-06	0.999234	FALSE
Whole_Blood_chr7_100032719_A2_ENSG00000160868.14	10	0.168609	0.0981113	0.0856962	0.153215	0.229548	0.395875	0.334013	3.57095e-07	0.571891	FALSE
Whole_Blood_chr7_100032719_A2_ENSG00000160908.14	16	-0.0143113	0.155946	0.92688	-0.217246	-0.279817	-0.355839	0.135086	5.1058e-12	0.99161	FALSE
Whole_Blood_chr7_100032719_A2_ENSG00000160917.14	17	0.082299	0.129107	0.523833	0.0408878	0.0715578	0.239207	0.472483	2.44162e-07	0.919836	FALSE
Whole_Blood_chr7_100032719_A2_ENSG00000166508.17	10	-0.185303	0.324502	0.567973	-0.639815	-0.502784	-1.18106	0.265531	1.64226e-06	0.931418	FALSE
Whole_Blood_chr7_100032719_A2_ENSG00000166526.16	4	-0.0101812	0.241577	0.966383	0.0346563	0.13178	0.677679	0.690939	3.58199e-07	0.995599	FALSE
Whole_Blood_chr7_100032719_A2_ENSG00000166529.14	4	-0.131585	0.103866	0.205197	-0.134037	-0.186564	-0.334975	0.592401	7.21043e-12	0.754949	FALSE
Whole_Blood_chr7_100032719_A2_ENSG00000166924.8	13	0.029237	0.110201	0.790773	-0.0610637	-0.0239897	0.105185	0.703214	2.44825e-07	0.975289	FALSE
Whole_Blood_chr7_100032719_A2_ENSG00000166925.8	6	0.0692138	0.504743	0.890931	0.134475	0.13625	-4.4934	0.117973	1.01028e-06	0.987305	FALSE
Whole_Blood_chr7_100032719_A2_ENSG00000166997.7	5	-0.363659	0.177002	0.0399229	-0.410859	-0.425997	-0.610877	0.710425	1.69449e-10	0.422126	FALSE
Whole_Blood_chr7_100032719_A2_ENSG00000168090.9	8	-0.0600268	0.198666	0.762539	0.0132607	0.285488	0.490267	0.111751	1.41506e-22	0.970962	FALSE
Whole_Blood_chr7_100032719_A2_ENSG00000172336.4	12	-0.0543402	0.261263	0.835237	-0.0186626	-0.034646	0.355164	0.23517	5.29757e-07	0.980728	FALSE
Whole_Blood_chr7_100032719_A2_ENSG00000172354.9	14	-0.594724	0.734956	0.418402	0.719072	0.309191	-0.166932	0.787842	2.49114e-05	0.884405	FALSE
Whole_Blood_chr7_100032719_A2_ENSG00000176125.4	12	-0.240284	0.177256	0.175234	-0.170948	-0.193164	-0.550026	0.161486	5.59919e-05	0.7244	FALSE
Whole_Blood_chr7_100032719_A2_ENSG00000185955.4	4	0.0960237	0.176114	0.585592	0.0682649	0.0845225	-0.927042	0.299797	0.00293851	0.935986	FALSE
Whole_Blood_chr7_100032719_A2_ENSG00000188186.10	16	0.250519	0.115708	0.0303802	0.207128	0.229151	0.152709	0.356872	2.48772e-26	0.371797	FALSE
Whole_Blood_chr7_100032719_A2_ENSG00000196411.9	7	-0.341288	0.10674	0.00138676	-0.350565	-0.414072	-0.31872	0.93817	2.44392e-07	0.0522853	FALSE
Whole_Blood_chr7_100032719_A2_ENSG00000196652.11	2	-0.0664279	0.086112	0.440462					5.98187e-13	0.89328	FALSE
Whole_Blood_chr7_100032719_A2_ENSG00000197037.10	17	-0.138685	0.0792177	0.0799997	-0.0703257	-0.0719128	-0.0200033	0.0843303	1.59567e-15	0.558348	FALSE
Whole_Blood_chr7_100032719_A2_ENSG00000197093.10	3	-0.199747	0.19147	0.296843	-0.209145	-0.315405	-1.62186	0.269397	3.74425e-05	0.822745	FALSE
Whole_Blood_chr7_100032719_A2_ENSG00000197343.10	10	-0.19751	0.289005	0.494347	-0.102855	-0.129601	0.338468	0.250441	3.56951e-06	0.910808	FALSE
Whole_Blood_chr7_100032719_A2_ENSG00000198556.13	17	-0.083439	0.0869648	0.337329	-0.0909724	-0.0856788	0.192717	0.0983357	2.24112e-06	0.847872	FALSE
Whole_Blood_chr7_100032719_A2_ENSG00000198742.9	2	0.17717	0.227499	0.436116					0.00634116	0.891211	FALSE
Whole_Blood_chr7_100032719_A2_ENSG00000205307.11	11	0.0593425	0.170327	0.727537	0.0502201	0.0165769	0.108647	0.802342	2.57455e-11	0.965126	FALSE
Whole_Blood_chr7_100032719_A2_ENSG00000213413.2	5	-0.419596	0.2148	0.0507689	-0.502214	-0.523778	-0.542715	0.92624	0.00020776	0.467109	FALSE
Whole_Blood_chr7_100032719_A2_ENSG00000213420.7	4	0.279428	0.128953	0.0302423	0.253744	0.260494	0.661271	0.237364	5.19939e-07	0.371121	FALSE
Whole_Blood_chr7_100032719_A2_ENSG00000214300.7	7	0.00379727	0.138039	0.978054	0.0174491	0.00734478	-0.211079	0.515443	0.00010137	0.997171	FALSE
Whole_Blood_chr7_100032719_A2_ENSG00000214309.4	12	-0.0737332	0.0437037	0.0915812	-0.0516908	-0.0537696	-0.0349219	0.408823	6.32535e-28	0.586498	FALSE
Whole_Blood_chr7_100032719_A2_ENSG00000221838.9	4	-0.0513239	0.0333778	0.12413	-0.0503754	-0.0503543	-0.0901213	0.806015	1.31422e-45	0.650794	FALSE
Whole_Blood_chr7_100032719_A2_ENSG00000221909.2	15	-0.0277524	0.118953	0.815524	0.0492877	0.0411564	0.321794	0.113058	2.62925e-09	0.978411	FALSE
Whole_Blood_chr7_100032719_A2_ENSG00000239521.7	15	0.218789	0.0983353	0.0260862	0.172411	0.187749	0.177388	0.789359	9.26216e-16	0.344039	FALSE
Whole_Blood_chr7_100032719_A2_ENSG00000241468.7	18	-0.0708452	0.283486	0.802659	-0.114575	-0.0316403	0.259282	0.521211	1.19124e-11	0.976711	FALSE
Whole_Blood_chr7_100032719_A2_ENSG00000241685.9	3	-0.650858	0.413307	0.115313	-0.647168	0.162351	-0.337854	0.843906	0.00775669	0.635686	FALSE
Whole_Blood_chr7_100032719_A2_ENSG00000242294.6	6	0.0799096	0.104998	0.446622	0.0746798	0.0874438	0.0509662	0.898186	1.40024e-47	0.89564	FALSE
Whole_Blood_chr7_100032719_A2_ENSG00000242798.1	16	0.016221	0.0661932	0.806414	-0.0462047	-0.0512833	0.208691	0.105759	3.44397e-09	0.977255	FALSE
Whole_Blood_chr7_100032719_A2_ENSG00000244219.6	4	-0.25429	0.0905742	0.00499221	-0.243833	-0.281091	-0.465801	0.60865	0.000824231	0.127439	FALSE
Whole_Blood_chr7_100032719_B2_ENSG00000066923.17	8	-0.187195	0.110057	0.0889616	-0.147109	-0.254157	-0.0783045	0.669265	6.4844e-09	0.580826	FALSE
Whole_Blood_chr7_100032719_B2_ENSG00000077454.15	14	-0.223564	0.210921	0.289172	0.227875	0.179181	-0.843308	0.192553	5.20898e-08	0.818849	FALSE
Whole_Blood_chr7_100032719_B2_ENSG00000078319.9	5	-0.12109	0.0735708	0.0997852	-0.130792	-0.115726	-0.0585414	0.793415	3.17727e-17	0.603735	FALSE
Whole_Blood_chr7_100032719_B2_ENSG00000078487.17	5	-0.00353876	0.0465301	0.939377	-0.0110929	-0.017842	0.0838393	0.349244	1.27459e-13	0.993105	FALSE
Whole_Blood_chr7_100032719_B2_ENSG00000085514.15	8	0.000898901	0.198925	0.996395	0.154469	0.165289	0.19871	0.618067	1.5402e-06	0.999501	FALSE
Whole_Blood_chr7_100032719_B2_ENSG00000087077.13	10	-0.00477977	0.185208	0.979411	-0.0369818	-0.0180391	0.277485	0.437287	0.000602214	0.997172	FALSE
Whole_Blood_chr7_100032719_B2_ENSG00000087085.13	13	-0.143182	0.118645	0.227507	-0.0830504	-0.0946257	-0.21517	0.681269	1.11373e-08	0.775775	FALSE
Whole_Blood_chr7_100032719_B2_ENSG00000087087.18	14	0.233317	0.210527	0.267752	0.0937751	0.112695	-0.144666	0.227851	1.57761e-07	0.80431	FALSE
Whole_Blood_chr7_100032719_B2_ENSG00000106244.12	12	-0.0741448	0.11432	0.516614	-0.216781	-0.18063	-0.12965	0.790343	5.82533e-11	0.917495	FALSE
Whole_Blood_chr7_100032719_B2_ENSG00000106245.10	15	-0.122504	0.135833	0.367124	-0.218293	-0.142199	-0.0222482	0.701285	1.55755e-07	0.862571	FALSE
Whole_Blood_chr7_100032719_B2_ENSG00000106246.17	6	-0.18688	0.107803	0.0830011	-0.0892819	-0.114055	-0.0254134	0.651775	1.41552e-05	0.565689	FALSE
Whole_Blood_chr7_100032719_B2_ENSG00000106258.13	10	-0.00684604	0.0372966	0.854361	-0.0223113	-0.0273463	-0.0792828	0.404256	6.42254e-12	0.983144	FALSE
Whole_Blood_chr7_100032719_B2_ENSG00000106261.16	12	0.0958643	0.0885961	0.279236	-0.0131897	0.0026853	0.0647478	0.857499	6.00441e-08	0.813149	FALSE
Whole_Blood_chr7_100032719_B2_ENSG00000106290.14	5	0.161681	0.207319	0.435471	0.174462	0.18842	-0.186046	0.302103	1.33211e-06	0.891086	FALSE
Whole_Blood_chr7_100032719_B2_ENSG00000106327.12	11	-0.0893009	0.248447	0.719268	-0.0272705	-0.0236561	0.121773	0.636673	6.21553e-05	0.963687	FALSE
Whole_Blood_chr7_100032719_B2_ENSG00000106330.11	7	0.100036	0.0420522	0.0173663	0.102279	0.0978499	0.111055	0.905134	1.24538e-41	0.275807	FALSE
Whole_Blood_chr7_100032719_B2_ENSG00000106333.12	5	0.0227396	0.323847	0.944021	-0.293586	-0.303074	0.587499	0.516329	0.0018501	0.993497	FALSE
Whole_Blood_chr7_100032719_B2_ENSG00000106336.12	10	0.0593802	0.0545836	0.27665	0.0127377	0.0215406	0.123346	0.550697	2.73052e-06	0.811403	FALSE
Whole_Blood_chr7_100032719_B2_ENSG00000106351.12	14	-0.216761	0.162523	0.182292	-0.0293484	-0.0451598	0.427709	0.046416	2.42083e-06	0.731786	FALSE
Whole_Blood_chr7_100032719_B2_ENSG00000121716.20	6	0.0141942	0.0260722	0.586153	0.0125498	0.017303	-0.00487705	0.742527	7.45662e-175	0.936297	FALSE
Whole_Blood_chr7_100032719_B2_ENSG00000130429.12	16	0.115442	0.123379	0.349446	0.142319	0.172504	0.642577	0.0226616	1.64822e-11	0.853921	FALSE
Whole_Blood_chr7_100032719_B2_ENSG00000146826.16	5	0.336221	0.0614478	4.45863e-08	0.346577	0.345702	0.418205	0.45704	1.43716e-22	7.41072e-06	TRUE
Whole_Blood_chr7_100032719_B2_ENSG00000146828.17	9	-0.375033	0.423983	0.376401	0.0120877	-0.137386	-0.502663	0.833733	0.000351461	0.867118	FALSE
Whole_Blood_chr7_100032719_B2_ENSG00000146830.9	2	-0.0722851	0.220794	0.743375					4.37387e-08	0.967093	FALSE
Whole_Blood_chr7_100032719_B2_ENSG00000146833.15	6	-0.0471681	0.0529985	0.373471	-0.0592617	-0.0542931	-0.118978	0.621936	1.23474e-48	0.866159	FALSE
Whole_Blood_chr7_100032719_B2_ENSG00000146834.13	5	-0.168407	0.128689	0.190661	-0.198259	-0.200766	-0.735266	0.324502	6.97853e-05	0.739662	FALSE
Whole_Blood_chr7_100032719_B2_ENSG00000160813.6	18	-0.189298	0.102029	0.0635501	-0.244246	-0.160989	-0.111122	0.688083	1.60211e-08	0.512358	FALSE
Whole_Blood_chr7_100032719_B2_ENSG00000160862.12	10	-0.0454264	0.0746787	0.542994	-0.07739	-0.0889046	0.183859	0.357063	8.17223e-07	0.92461	FALSE
Whole_Blood_chr7_100032719_B2_ENSG00000160868.14	7	0.0239903	0.102445	0.814848	0.0649648	0.0330783	0.315872	0.282219	1.8103e-07	0.978411	FALSE
Whole_Blood_chr7_100032719_B2_ENSG00000160908.14	16	-0.0599592	0.0840222	0.475468	-0.101395	-0.0847014	-0.145239	0.478897	2.36131e-12	0.905518	FALSE
Whole_Blood_chr7_100032719_B2_ENSG00000160917.14	17	0.0632781	0.0799303	0.428555	0.0665783	0.0420717	0.083555	0.878991	1.47542e-07	0.888581	FALSE
Whole_Blood_chr7_100032719_B2_ENSG00000166508.17	10	-0.144192	0.244477	0.555327	-0.560217	-0.54026	-0.728477	0.377563	1.25136e-06	0.928272	FALSE
Whole_Blood_chr7_100032719_B2_ENSG00000166526.16	4	-0.0779632	0.148781	0.600268	-0.0194067	0.010021	0.368296	0.679509	2.69933e-07	0.938905	FALSE
Whole_Blood_chr7_100032719_B2_ENSG00000166529.14	4	-0.114478	0.0808132	0.156606	-0.110768	-0.136436	-0.180008	0.831479	5.22954e-12	0.70074	FALSE
Whole_Blood_chr7_100032719_B2_ENSG00000166924.8	13	0.0523638	0.0638578	0.412212	0.0483031	0.0442015	0.0797556	0.815516	1.23396e-07	0.882364	FALSE
Whole_Blood_chr7_100032719_B2_ENSG00000166925.8	6	0.294678	0.356408	0.40835	0.435978	0.425703	-1.46903	0.456174	7.59637e-07	0.880684	FALSE
Whole_Blood_chr7_100032719_B2_ENSG00000166997.7	5	-0.248955	0.142097	0.0797733	-0.306195	-0.313619	-0.478321	0.670979	1.06944e-10	0.558093	FALSE
Whole_Blood_chr7_100032719_B2_ENSG00000168090.9	8	-0.176201	0.10187	0.0836906	-0.107153	-0.0506034	0.114134	0.0628127	4.6941e-23	0.567288	FALSE
Whole_Blood_chr7_100032719_B2_ENSG00000172336.4	12	0.0907542	0.167416	0.587759	0.21447	0.150211	0.371404	0.191655	3.02066e-07	0.936651	FALSE
Whole_Blood_chr7_100032719_B2_ENSG00000172354.9	14	-0.565784	0.469967	0.228635	0.16872	-0.112683	-1.12684	0.555364	1.49909e-05	0.776483	FALSE
Whole_Blood_chr7_100032719_B2_ENSG00000176125.4	12	-0.1549	0.113545	0.172499	-0.167485	-0.174888	-0.207017	0.720758	3.70497e-05	0.720833	FALSE
Whole_Blood_chr7_100032719_B2_ENSG00000185955.4	4	0.260468	0.234482	0.266646	0.208694	0.244463	-0.970243	0.349971	0.00357561	0.803675	FALSE
Whole_Blood_chr7_100032719_B2_ENSG00000188186.10	16	0.105796	0.0885548	0.232208	0.0543935	0.0658034	-0.0222118	0.105059	1.03753e-26	0.778903	FALSE
Whole_Blood_chr7_100032719_B2_ENSG00000196411.9	7	-0.181373	0.0819951	0.0269668	-0.211121	-0.181816	-0.251029	0.754744	1.53333e-07	0.350103	FALSE
Whole_Blood_chr7_100032719_B2_ENSG00000196652.11	2	-0.13746	0.0559477	0.0140125					4.88555e-13	0.2431	FALSE
Whole_Blood_chr7_100032719_B2_ENSG00000197037.10	17	-0.0866849	0.0474838	0.0679153	-0.0841451	-0.0720393	-0.0555381	0.473113	6.52049e-16	0.525224	FALSE
Whole_Blood_chr7_100032719_B2_ENSG00000197093.10	3	-0.00198054	0.133523	0.988165	-0.0476884	-0.095964	-1.02256	0.258222	2.87652e-05	0.998564	FALSE
Whole_Blood_chr7_100032719_B2_ENSG00000197343.10	10	0.140066	0.143627	0.329457	0.187187	0.159411	0.179041	0.86977	2.21786e-06	0.843152	FALSE
Whole_Blood_chr7_100032719_B2_ENSG00000198556.13	17	-0.0703647	0.0662785	0.288393	-0.0602374	-0.0295444	-0.0867867	0.894616	1.83439e-06	0.818279	FALSE
Whole_Blood_chr7_100032719_B2_ENSG00000198742.9	3	0.181524	0.188459	0.335444	0.19581	0.214021	0.204358	0.987773	0.00635998	0.846478	FALSE
Whole_Blood_chr7_100032719_B2_ENSG00000205307.11	11	0.13854	0.128983	0.282781	0.168886	0.166933	0.224051	0.552973	1.85951e-11	0.815456	FALSE
Whole_Blood_chr7_100032719_B2_ENSG00000213413.2	5	-0.165661	0.135819	0.222571	-0.228663	-0.347198	-0.045505	0.896039	0.000139129	0.772492	FALSE
Whole_Blood_chr7_100032719_B2_ENSG00000213420.7	4	0.293773	0.0615067	1.78569e-06	0.254186	0.261803	0.213016	0.630123	4.8414e-07	0.000197311	TRUE
Whole_Blood_chr7_100032719_B2_ENSG00000214300.7	7	-0.0732001	0.0753401	0.331252	-0.125346	-0.0925518	-0.168773	0.625743	7.19651e-05	0.844359	FALSE
Whole_Blood_chr7_100032719_B2_ENSG00000214309.4	12	-0.0274503	0.0282887	0.331866	-0.00864674	-0.00454115	0.00736141	0.213098	2.02739e-28	0.844685	FALSE
Whole_Blood_chr7_100032719_B2_ENSG00000221838.9	4	-0.0710729	0.0224624	0.00155575	-0.071548	-0.0764638	0.0546706	0.299587	2.07812e-45	0.056794	FALSE
Whole_Blood_chr7_100032719_B2_ENSG00000221909.2	15	-0.0358221	0.0691774	0.604577	0.0505132	0.0933767	0.129145	0.217708	1.36877e-09	0.939809	FALSE
Whole_Blood_chr7_100032719_B2_ENSG00000239521.7	15	0.12651	0.0628495	0.0441244	0.0491783	0.0446063	0.0747639	0.617285	3.51909e-16	0.44065	FALSE
Whole_Blood_chr7_100032719_B2_ENSG00000241468.7	18	-0.217686	0.186383	0.242826	-0.201579	-0.189515	-0.233842	0.960756	6.99238e-12	0.787975	FALSE
Whole_Blood_chr7_100032719_B2_ENSG00000241685.9	3	-0.591606	0.347105	0.088306	-0.272624	0.00362698	-0.56698	0.98563	0.00765175	0.578978	FALSE
Whole_Blood_chr7_100032719_B2_ENSG00000242294.6	6	0.0816926	0.0697385	0.241433	0.0826428	0.107313	0.124532	0.787864	8.95696e-48	0.786533	FALSE
Whole_Blood_chr7_100032719_B2_ENSG00000242798.1	16	0.0461626	0.0478133	0.334307	-0.0202844	0.00235435	0.0761811	0.726074	2.26644e-09	0.846037	FALSE
Whole_Blood_chr7_100032719_B2_ENSG00000244219.6	4	-0.169298	0.0618105	0.00616289	-0.190454	-0.190435	-0.346574	0.524935	0.000690154	0.145897	FALSE
Whole_Blood_chr7_75634474_A2_ENSG00000005486.16	5	-0.214387	0.165378	0.194856	-0.277028	-0.332503	0.10982	0.478157	8.33552e-08	0.743965	FALSE
Whole_Blood_chr7_75634474_A2_ENSG00000091073.19	4	0.0809215	0.163807	0.621302	0.102062	0.13546	0.0942995	0.982459	9.14311e-07	0.943421	FALSE
Whole_Blood_chr7_75634474_A2_ENSG00000106178.6	7	-0.00929128	0.0569809	0.870472	-0.0299474	-0.0400128	-0.102897	0.754236	4.64129e-16	0.985159	FALSE
Whole_Blood_chr7_75634474_A2_ENSG00000106211.8	4	-0.153703	0.143891	0.285434	-0.136665	-0.138176	0.727345	0.37512	8.29346e-07	0.816874	FALSE
Whole_Blood_chr7_75634474_A2_ENSG00000127946.16	10	-0.203559	0.0418616	1.15819e-06	-0.222981	-0.206779	-0.236007	0.725043	8.26736e-47	0.000132661	TRUE
Whole_Blood_chr7_75634474_A2_ENSG00000127948.15	6	-0.359564	0.212467	0.0905838	-0.396241	-0.427614	-0.307438	0.8747	2.26121e-18	0.584136	FALSE
Whole_Blood_chr7_75634474_A2_ENSG00000127952.16	11	0.0267317	0.0304062	0.379318	0.0266777	0.0198217	0.0558952	0.486757	2.87551e-129	0.868384	FALSE
Whole_Blood_chr7_75634474_A2_ENSG00000127957.17	12	0.0316617	0.0484365	0.513322	-0.0545273	-0.0236997	-0.00805879	0.641683	3.16157e-28	0.916469	FALSE
Whole_Blood_chr7_75634474_A2_ENSG00000146700.8	6	-0.0228818	0.123429	0.852927	0.0538814	0.0822808	0.291879	0.745068	3.75255e-10	0.982977	FALSE
Whole_Blood_chr7_75634474_A2_ENSG00000146701.11	8	0.142066	0.157677	0.367589	0.255478	0.277795	0.608983	0.433838	9.40071e-09	0.86286	FALSE
Whole_Blood_chr7_75634474_A2_ENSG00000165178.9	5	0.0911645	0.120495	0.4493	0.0836949	0.0839615	-0.0711828	0.399164	7.79983e-17	0.896655	FALSE
Whole_Blood_chr7_75634474_A2_ENSG00000170027.6	14	0.115266	0.136764	0.399334	0.184634	0.149798	0.0279487	0.772204	7.01076e-07	0.877187	FALSE
Whole_Blood_chr7_75634474_A2_ENSG00000170092.14	7	0.0416634	0.0393341	0.2895	0.0391507	0.0393246	0.0391175	0.972445	7.14625e-32	0.819259	FALSE
Whole_Blood_chr7_75634474_A2_ENSG00000174428.16	7	0.182978	0.107406	0.0884558	0.126287	0.103339	0.192287	0.972928	6.26238e-06	0.579294	FALSE
Whole_Blood_chr7_75634474_A2_ENSG00000178809.11	10	0.0234299	0.0533542	0.660562	-0.000338902	0.00282212	0.0495638	0.866322	6.73624e-14	0.952382	FALSE
Whole_Blood_chr7_75634474_A2_ENSG00000188372.14	4	0.0803703	0.0406135	0.0478266	0.0828346	0.0867877	0.0911259	0.821361	4.32663e-26	0.455275	FALSE
Whole_Blood_chr7_75634474_A2_ENSG00000189077.10	9	0.0412151	0.272479	0.879771	0.270872	0.343508	-0.394758	0.540169	1.42327e-12	0.985854	FALSE
Whole_Blood_chr7_75634474_A2_ENSG00000205485.13	5	0.285777	0.149029	0.0551636	0.23758	0.228493	-0.416916	0.204392	0.00274966	0.484651	FALSE
Whole_Blood_chr7_75634474_A2_ENSG00000205583.13	8	0.0469498	0.0345339	0.17398	-0.000277399	0.0188696	0.0155531	0.616565	5.4402e-38	0.722915	FALSE
Whole_Blood_chr7_75634474_A2_ENSG00000223705.9	8	0.0612691	0.0806941	0.447687	0.0397924	0.0340029	-0.09273	0.15605	2.34141e-36	0.895946	FALSE
Whole_Blood_chr7_75634474_A2_ENSG00000235090.1	12	-0.0280664	0.0849336	0.741059	-0.0235092	-0.00533314	-0.0863767	0.80695	1.92794e-07	0.966728	FALSE
Whole_Blood_chr7_75634474_A2_ENSG00000243566.6	9	-0.0585488	0.115395	0.61189	0.0104892	0.028005	-0.0360539	0.927247	1.27335e-05	0.941502	FALSE
Whole_Blood_chr7_75634474_A2_ENSG00000272391.5	12	0.114368	0.0717711	0.111045	0.071937	0.0632391	-0.206739	0.0359918	5.6151e-26	0.627674	FALSE
Whole_Blood_chr7_75634474_A2_ENSG00000274070.1	3	-0.0914889	0.136676	0.503249	-0.102609	-0.110529	-0.839907	0.341026	0.000123386	0.913488	FALSE
Whole_Blood_chr7_75634474_A2_ENSG00000274523.4	3	0.0617699	0.175994	0.725606	0.0622118	0.0629055	0.203217	0.801813	4.12448e-07	0.964757	FALSE
Whole_Blood_chr7_75634474_A2_ENSG00000277053.4	13	0.00549063	0.0572274	0.923565	0.00118352	-0.00781277	0.0567753	0.531386	4.85891e-16	0.991201	FALSE
Whole_Blood_chr7_75634474_A2_ENSG00000279996.1	6	-0.0418288	0.0700816	0.550603	-0.0578041	-0.0730239	-0.0836865	0.723317	1.9391e-09	0.926684	FALSE
Whole_Blood_chr7_75634474_A2_ENSG00000280388.1	12	-0.0524161	0.0771757	0.497025	-0.0614243	-0.0274757	0.0573098	0.417805	1.0677e-11	0.911697	FALSE
Whole_Blood_chr8_60515641_B2_ENSG00000104388.14	10	0.209977	0.0679539	0.00200158	0.272315	0.27721	0.173733	0.871789	2.38027e-22	0.0678092	FALSE
Whole_Blood_chr8_60515641_B2_ENSG00000171316.11	4	-0.012733	0.0817879	0.876283	-0.0195446	-0.0308269	0.00692673	0.92667	7.89519e-12	0.985662	FALSE
Whole_Blood_chr8_60515641_B2_ENSG00000178538.9	6	0.000500001	0.0353735	0.988722	-0.00861234	-0.0505894	-0.0372582	0.727476	1.87012e-12	0.998622	FALSE
Whole_Blood_chr8_60515641_B2_ENSG00000254777.5	8	-0.031465	0.0604056	0.60244	0.0144988	0.0190269	0.376736	0.0386249	1.16329e-08	0.939433	FALSE
Whole_Blood_chr8_60515641_B2_ENSG00000254802.1	14	0.03147	0.0381344	0.409236	0.0257625	0.0471731	0.0211541	0.868951	1.18946e-12	0.881103	FALSE
Whole_Blood_chr8_60515641_B2_ENSG00000255397.1	12	-0.00521038	0.0412541	0.899495	0.0141712	-0.00088218	0.0715423	0.333163	5.0231e-13	0.988398	FALSE
Whole_Blood_chr8_60515641_B2_ENSG00000271377.1	5	0.0170188	0.0387904	0.660852	-0.00559384	-0.00839182	0.0554742	0.544018	4.06573e-10	0.952382	FALSE
Whole_Blood_chr9_133263862_B2_ENSG00000107290.13	3	0.23374	0.195066	0.230814	0.17981	0.170233	-0.397468	0.597947	0.0222278	0.777924	FALSE
Whole_Blood_chr9_133263862_B2_ENSG00000123453.17	7	0.0228987	0.0294586	0.436971	0.0295952	0.0357041	0.0832737	0.357835	8.19145e-47	0.891944	FALSE
Whole_Blood_chr9_133263862_B2_ENSG00000123454.10	12	-0.00237333	0.0437976	0.956785	0.0186312	0.0230003	0.03882	0.558898	3.48672e-15	0.994614	FALSE
Whole_Blood_chr9_133263862_B2_ENSG00000125482.12	10	-0.0175401	0.0688958	0.79904	0.0064821	-0.00521184	0.0885069	0.357514	4.58381e-06	0.976034	FALSE
Whole_Blood_chr9_133263862_B2_ENSG00000125484.11	7	-0.0310269	0.127584	0.807859	0.036825	0.00732752	-0.11151	0.739275	4.67849e-05	0.977528	FALSE
Whole_Blood_chr9_133263862_B2_ENSG00000125485.17	14	0.0417281	0.0603853	0.489546	0.0294437	0.0451405	0.0999321	0.564651	3.65335e-12	0.909662	FALSE
Whole_Blood_chr9_133263862_B2_ENSG00000148248.13	12	0.0696874	0.0889944	0.433596	0.214448	0.236124	0.656733	0.0224323	2.73471e-14	0.890201	FALSE
Whole_Blood_chr9_133263862_B2_ENSG00000148288.11	9	0.0134592	0.0662565	0.839027	0.0273615	0.0116002	0.0305436	0.741445	9.62897e-23	0.981086	FALSE
Whole_Blood_chr9_133263862_B2_ENSG00000148290.9	9	-0.122083	0.109826	0.266311	-0.181995	-0.247512	-0.239901	0.564353	2.57342e-23	0.803353	FALSE
Whole_Blood_chr9_133263862_B2_ENSG00000148291.9	9	0.144656	0.0869542	0.0961945	0.0742383	0.0752507	-0.100439	0.144904	5.31379e-10	0.597445	FALSE
Whole_Blood_chr9_133263862_B2_ENSG00000148296.6	7	0.0110958	0.0234299	0.635803	0.0133642	0.0135029	0.011727	0.993712	3.24259e-105	0.946825	FALSE
Whole_Blood_chr9_133263862_B2_ENSG00000148297.15	11	0.0152077	0.0542235	0.779122	8.04376e-05	0.00904781	0.0494916	0.578111	4.68322e-68	0.974009	FALSE
Whole_Blood_chr9_133263862_B2_ENSG00000148300.11	7	-0.121653	0.103131	0.238162	-0.0177926	-0.00837173	0.189355	0.0290876	1.5412e-14	0.783982	FALSE
Whole_Blood_chr9_133263862_B2_ENSG00000148303.16	10	-0.227268	0.187404	0.22524	-0.0443837	-0.0311975	0.0766975	0.445	1.1019e-11	0.774224	FALSE
Whole_Blood_chr9_133263862_B2_ENSG00000148308.17	10	0.0144737	0.0842916	0.863665	0.0424908	0.0435539	0.0250398	0.880473	1.43406e-24	0.983901	FALSE
Whole_Blood_chr9_133263862_B2_ENSG00000160271.14	8	0.0430651	0.0901873	0.633001	0.0563347	0.063124	0.0105675	0.892101	5.46171e-10	0.946187	FALSE
Whole_Blood_chr9_133263862_B2_ENSG00000160293.16	8	-0.000330261	0.0768477	0.996571	-0.0122426	-0.0217423	-0.0409699	0.860391	2.45827e-10	0.999552	FALSE
Whole_Blood_chr9_133263862_B2_ENSG00000160323.18	10	0.100086	0.0408265	0.0142263	0.100189	0.0886307	0.130438	0.604456	5.05874e-25	0.245128	FALSE
Whole_Blood_chr9_133263862_B2_ENSG00000160325.14	8	0.0797399	0.0541592	0.140933	0.0642349	0.0725361	0.0257297	0.666577	1.91357e-17	0.678991	FALSE
Whole_Blood_chr9_133263862_B2_ENSG00000160326.13	12	0.0747516	0.0826259	0.365625	0.073213	0.136383	-0.311281	0.00681772	6.92144e-13	0.86201	FALSE
Whole_Blood_chr9_133263862_B2_ENSG00000165695.9	5	0.0633095	0.0912048	0.48759	0.00842406	-0.0019527	0.168836	0.805452	7.0217e-10	0.909116	FALSE
Whole_Blood_chr9_133263862_B2_ENSG00000165698.15	12	0.0137074	0.0422974	0.745884	-0.0290469	-0.0191767	-0.0378793	0.413503	2.28008e-07	0.967643	FALSE
Whole_Blood_chr9_133263862_B2_ENSG00000165699.13	11	-0.0190827	0.0594028	0.748027	0.041482	0.0384766	-0.094915	0.607323	4.11861e-11	0.967991	FALSE
Whole_Blood_chr9_133263862_B2_ENSG00000165702.13	6	-0.0701698	0.0908285	0.439787	-0.120817	-0.121276	-0.0577256	0.972775	1.32946e-10	0.892982	FALSE
Whole_Blood_chr9_133263862_B2_ENSG00000169925.16	8	-0.0279488	0.0935923	0.765228	-0.0335664	-0.086216	-0.16557	0.275652	4.04376e-07	0.9714	FALSE
Whole_Blood_chr9_133263862_B2_ENSG00000170835.14	7	-0.101387	0.16671	0.543078	-0.0106592	-0.00438853	0.387563	0.145629	1.18242e-06	0.924648	FALSE
Whole_Blood_chr9_133263862_B2_ENSG00000175164.13	11	-0.0103395	0.0195813	0.59748	-0.000261074	0.0101792	-0.00497793	0.815987	9.4211e-92	0.937928	FALSE
Whole_Blood_chr9_133263862_B2_ENSG00000188523.8	6	-0.0178124	0.0749745	0.812208	-0.0413395	-0.0662819	0.0595891	0.609179	0.000548605	0.978062	FALSE
Whole_Blood_chr9_133263862_B2_ENSG00000196205.8	7	-0.124864	0.0739015	0.0911043	-0.122615	-0.128317	-0.381826	0.352726	8.27701e-09	0.58541	FALSE
Whole_Blood_chr9_133263862_B2_ENSG00000196363.9	7	-0.161982	0.0824468	0.0494505	-0.165817	-0.159425	-0.169151	0.947527	2.90388e-06	0.462378	FALSE
Whole_Blood_chr9_133263862_B2_ENSG00000197859.9	10	-0.013946	0.0364131	0.701724	-0.0509729	-0.0595719	0.0424288	0.584508	6.30224e-11	0.961357	FALSE
Whole_Blood_chr9_133263862_B2_ENSG00000198870.7	11	0.099607	0.0682654	0.144534	0.0272192	0.0276711	-0.0632738	0.117007	3.89402e-12	0.685121	FALSE
Whole_Blood_chr9_133263862_B2_ENSG00000224992.2	11	-0.0322142	0.0295115	0.275017	-0.0286331	-0.0221749	-0.0726358	0.432036	3.13955e-12	0.809991	FALSE
Whole_Blood_chr9_133263862_B2_ENSG00000225756.1	8	-0.0249333	0.032621	0.444668	-0.0483673	-0.0520371	-0.130421	0.159903	6.06084e-19	0.895077	FALSE
Whole_Blood_chr9_133263862_B2_ENSG00000235106.9	8	-0.101156	0.0688415	0.141722	-0.0919126	-0.0951912	-0.279214	0.318375	4.35783e-07	0.680405	FALSE
Whole_Blood_chr9_133263862_B2_ENSG00000235138.1	11	-0.00177485	0.0385672	0.963295	-0.026929	-0.0198992	-0.0657646	0.359795	3.99412e-08	0.995352	FALSE
Whole_Blood_chr9_133271182_A2_ENSG00000107290.13	3	0.190616	0.280955	0.497481	0.125173	0.139977	-1.37898	0.431195	0.0232267	0.91191	FALSE
Whole_Blood_chr9_133271182_A2_ENSG00000123453.17	7	0.00788647	0.0424676	0.852676	0.0179796	0.020688	0.074352	0.493845	1.10119e-46	0.982926	FALSE
Whole_Blood_chr9_133271182_A2_ENSG00000123454.10	12	-0.0243915	0.0524392	0.641833	-0.0173069	-0.00280524	0.0213771	0.596944	3.50722e-15	0.948018	FALSE
Whole_Blood_chr9_133271182_A2_ENSG00000125482.12	11	-0.137275	0.10159	0.176609	-0.159077	-0.13907	-0.170871	0.829159	7.40081e-06	0.725988	FALSE
Whole_Blood_chr9_133271182_A2_ENSG00000125484.11	7	0.017709	0.199232	0.929172	0.0279879	0.0206779	-0.227421	0.489869	5.87466e-05	0.991772	FALSE
Whole_Blood_chr9_133271182_A2_ENSG00000125485.17	14	0.0997343	0.103296	0.334286	0.118407	0.109969	0.36024	0.117865	7.00453e-12	0.846023	FALSE
Whole_Blood_chr9_133271182_A2_ENSG00000148248.13	12	0.0979608	0.11704	0.4026	0.242434	0.225903	0.779549	0.0429393	3.80401e-14	0.878198	FALSE
Whole_Blood_chr9_133271182_A2_ENSG00000148288.11	9	-0.00391349	0.104041	0.969995	-0.0057304	-0.0071548	0.0117053	0.848226	2.28914e-22	0.996187	FALSE
Whole_Blood_chr9_133271182_A2_ENSG00000148290.9	9	-0.177423	0.103206	0.0855939	-0.23546	-0.279131	-0.491416	0.123528	3.1683e-23	0.571612	FALSE
Whole_Blood_chr9_133271182_A2_ENSG00000148291.9	9	0.356803	0.103495	0.000565755	0.255492	0.232077	0.207094	0.453861	7.94382e-10	0.0265986	TRUE
Whole_Blood_chr9_133271182_A2_ENSG00000148296.6	7	0.039098	0.0510766	0.443987	0.0371724	0.0324815	0.126206	0.582925	2.85894e-104	0.895077	FALSE
Whole_Blood_chr9_133271182_A2_ENSG00000148297.15	11	0.018982	0.0626868	0.762037	0.0112359	0.00795232	0.00697012	0.864609	9.57381e-68	0.970869	FALSE
Whole_Blood_chr9_133271182_A2_ENSG00000148300.11	7	-0.156907	0.133649	0.240386	-0.0632584	-0.0779413	0.23043	0.0416465	2.27401e-14	0.785867	FALSE
Whole_Blood_chr9_133271182_A2_ENSG00000148303.16	10	-0.0124109	0.276423	0.964188	0.0922762	0.193619	0.309208	0.597797	1.62585e-11	0.995421	FALSE
Whole_Blood_chr9_133271182_A2_ENSG00000148308.17	10	0.0460346	0.103361	0.656047	0.0978733	0.102486	0.0796402	0.691703	2.35982e-24	0.950957	FALSE
Whole_Blood_chr9_133271182_A2_ENSG00000160271.14	8	-0.147852	0.17677	0.402924	-0.214892	-0.222251	-0.355961	0.660153	1.01538e-09	0.878198	FALSE
Whole_Blood_chr9_133271182_A2_ENSG00000160293.16	8	0.0134706	0.121908	0.912015	0.0827803	0.0970141	-0.284913	0.419895	3.23048e-10	0.990125	FALSE
Whole_Blood_chr9_133271182_A2_ENSG00000160323.18	10	0.0279011	0.0567503	0.622968	0.0778724	0.0803477	0.0691544	0.637414	6.6768e-25	0.943668	FALSE
Whole_Blood_chr9_133271182_A2_ENSG00000160325.14	8	0.0652913	0.074366	0.379959	0.0631577	0.0598399	-0.0387053	0.542062	2.44181e-17	0.868857	FALSE
Whole_Blood_chr9_133271182_A2_ENSG00000160326.13	12	0.0652078	0.108541	0.547996	0.0641492	0.0522829	-0.281165	0.107639	9.41935e-13	0.925869	FALSE
Whole_Blood_chr9_133271182_A2_ENSG00000165695.9	5	0.0618309	0.121451	0.61068	-0.0400619	-0.0195059	0.347648	0.588656	9.83667e-10	0.940994	FALSE
Whole_Blood_chr9_133271182_A2_ENSG00000165698.15	12	0.118708	0.0817983	0.146716	0.0602112	0.0489542	0.0305571	0.467338	5.18354e-07	0.688669	FALSE
Whole_Blood_chr9_133271182_A2_ENSG00000165699.13	11	-0.0533156	0.097414	0.584166	0.0178252	-0.0130216	-0.329827	0.249188	7.47936e-11	0.93575	FALSE
Whole_Blood_chr9_133271182_A2_ENSG00000165702.13	6	-0.0385128	0.128635	0.764639	0.0228292	0.0167905	-0.39354	0.467989	1.54075e-10	0.971396	FALSE
Whole_Blood_chr9_133271182_A2_ENSG00000169925.16	8	0.0313008	0.162844	0.847575	-0.0887014	-0.128101	-0.134072	0.469347	5.7544e-07	0.982185	FALSE
Whole_Blood_chr9_133271182_A2_ENSG00000170835.14	7	-0.109029	0.177765	0.539655	-0.00893304	-0.00993962	0.581105	0.0547273	1.26205e-06	0.923824	FALSE
Whole_Blood_chr9_133271182_A2_ENSG00000175164.13	11	-0.0214734	0.0229043	0.348486	-0.0140588	-0.0118467	-0.0278683	0.811038	1.92485e-91	0.853788	FALSE
Whole_Blood_chr9_133271182_A2_ENSG00000188523.8	6	0.099703	0.107974	0.355798	0.114532	0.112222	0.344298	0.287572	0.000599089	0.856969	FALSE
Whole_Blood_chr9_133271182_A2_ENSG00000196205.8	7	-0.0265528	0.109087	0.807689	0.0470513	0.0358285	-0.0887526	0.881625	9.52465e-09	0.977488	FALSE
Whole_Blood_chr9_133271182_A2_ENSG00000196363.9	7	-0.226793	0.13118	0.0838332	-0.154487	-0.144402	-0.0735011	0.429758	3.01721e-06	0.567528	FALSE
Whole_Blood_chr9_133271182_A2_ENSG00000197859.9	11	-0.0791037	0.0602947	0.189537	-0.0891012	-0.0697124	0.056576	0.425206	7.9114e-11	0.738359	FALSE
Whole_Blood_chr9_133271182_A2_ENSG00000198870.7	11	0.0758236	0.0854996	0.375171	0.00623429	-0.000295807	-0.135979	0.0988032	4.54199e-12	0.866951	FALSE
Whole_Blood_chr9_133271182_A2_ENSG00000224992.2	11	-0.0280105	0.053252	0.598889	0.0121491	0.0149855	-0.0602884	0.731622	7.49662e-12	0.938459	FALSE
Whole_Blood_chr9_133271182_A2_ENSG00000225756.1	8	-0.041747	0.0580773	0.472253	-0.0540382	-0.0490059	-0.0213718	0.875425	1.24758e-18	0.904687	FALSE
Whole_Blood_chr9_133271182_A2_ENSG00000235106.9	8	-0.102729	0.106521	0.334846	-0.221892	-0.186537	-0.522332	0.134876	4.29815e-07	0.846226	FALSE
Whole_Blood_chr9_133271182_A2_ENSG00000235138.1	11	-0.00725103	0.0723356	0.920153	-0.0808585	-0.0715563	-0.0941408	0.537235	7.26182e-08	0.990894	FALSE
Whole_Blood_chr9_133271745_C2_ENSG00000107290.13	3	0.210768	0.0873152	0.0157837	0.19551	0.196446	-0.141982	0.551607	0.0238255	0.260474	FALSE
Whole_Blood_chr9_133271745_C2_ENSG00000123453.17	7	0.000174261	0.0257915	0.994609	0.0105323	0.0101621	0.0325442	0.587146	1.56574e-46	0.999262	FALSE
Whole_Blood_chr9_133271745_C2_ENSG00000123454.10	12	0.00226551	0.0391336	0.953835	0.0104459	0.0129202	0.0658793	0.318068	6.81769e-15	0.994358	FALSE
Whole_Blood_chr9_133271745_C2_ENSG00000125482.12	11	-0.100372	0.032736	0.00216872	-0.0655631	-0.067774	-0.0507233	0.344378	6.79847e-06	0.0718392	FALSE
Whole_Blood_chr9_133271745_C2_ENSG00000125484.11	7	-0.0162315	0.0615402	0.791969	0.0609755	0.0875095	0.0659035	0.461327	4.58508e-05	0.975377	FALSE
Whole_Blood_chr9_133271745_C2_ENSG00000125485.17	14	-0.000528912	0.0451833	0.99066	-0.0701796	-0.0236964	-0.088915	0.259653	6.43969e-12	0.998978	FALSE
Whole_Blood_chr9_133271745_C2_ENSG00000148248.13	12	0.135451	0.0649241	0.036952	0.0980703	0.0658294	0.525692	0.0359231	5.95937e-14	0.408944	FALSE
Whole_Blood_chr9_133271745_C2_ENSG00000148288.11	9	-0.00110379	0.0402631	0.978129	-0.0151163	-0.0161559	0.00787509	0.77457	1.16475e-22	0.997171	FALSE
Whole_Blood_chr9_133271745_C2_ENSG00000148290.9	9	-0.117815	0.0608828	0.0529765	-0.0580384	-0.0441143	-0.0934681	0.845914	8.25725e-22	0.47633	FALSE
Whole_Blood_chr9_133271745_C2_ENSG00000148291.9	9	0.0889138	0.0670611	0.184885	-0.00398357	-0.0096885	-0.150046	0.0584208	7.97547e-10	0.734057	FALSE
Whole_Blood_chr9_133271745_C2_ENSG00000148296.6	8	0.0064776	0.0114249	0.570732	0.00597802	0.00721172	0.0318609	0.475695	2.01413e-105	0.932263	FALSE
Whole_Blood_chr9_133271745_C2_ENSG00000148297.15	10	0.00566984	0.019728	0.773806	0.00804924	0.00880631	-0.0109594	0.493559	6.05154e-68	0.973188	FALSE
Whole_Blood_chr9_133271745_C2_ENSG00000148300.11	10	-0.0518481	0.0613756	0.398241	0.0400744	0.02884	0.166009	0.00864774	3.08363e-15	0.876735	FALSE
Whole_Blood_chr9_133271745_C2_ENSG00000148303.16	10	-0.241698	0.151683	0.111061	-0.0208933	-0.0170214	0.02146	0.413842	2.29757e-11	0.627698	FALSE
Whole_Blood_chr9_133271745_C2_ENSG00000148308.17	10	-0.0546889	0.0566535	0.334383	-0.0352922	-0.0215873	-0.077698	0.650948	2.6516e-24	0.846109	FALSE
Whole_Blood_chr9_133271745_C2_ENSG00000160271.14	8	0.0148609	0.0386206	0.700392	-0.00851323	-0.00812982	-0.0309537	0.622501	4.58391e-10	0.961014	FALSE
Whole_Blood_chr9_133271745_C2_ENSG00000160293.16	8	-0.0129593	0.0403371	0.748001	-0.0239866	-0.0374261	0.0746186	0.486203	3.37351e-10	0.967982	FALSE
Whole_Blood_chr9_133271745_C2_ENSG00000160323.18	10	0.0516364	0.0279462	0.0646446	0.0361191	0.0302645	0.0205688	0.449058	1.49463e-24	0.515579	FALSE
Whole_Blood_chr9_133271745_C2_ENSG00000160325.14	6	-0.0159509	0.0301314	0.596544	-0.0362018	-0.0385031	-0.123694	0.189297	7.80674e-16	0.937918	FALSE
Whole_Blood_chr9_133271745_C2_ENSG00000160326.13	12	0.0359683	0.0526972	0.494893	-0.00306707	-0.0260324	-0.208491	0.00553428	9.71003e-13	0.910976	FALSE
Whole_Blood_chr9_133271745_C2_ENSG00000165695.9	5	0.061761	0.0638761	0.333601	0.00227197	0.00446406	0.121288	0.842183	1.28465e-09	0.845626	FALSE
Whole_Blood_chr9_133271745_C2_ENSG00000165698.15	12	0.0356696	0.0294843	0.226363	0.0367056	0.0308221	-0.0290458	0.144871	3.40756e-07	0.775195	FALSE
Whole_Blood_chr9_133271745_C2_ENSG00000165699.13	11	-0.014646	0.0303187	0.629047	0.0376393	0.0382003	-0.0426539	0.702015	3.98879e-11	0.945275	FALSE
Whole_Blood_chr9_133271745_C2_ENSG00000165702.13	6	-0.0249122	0.0312084	0.424725	-0.0358764	-0.0365359	-0.181705	0.224321	9.67281e-11	0.887	FALSE
Whole_Blood_chr9_133271745_C2_ENSG00000169925.16	8	0.0579444	0.0374634	0.121937	0.0419945	0.0368603	0.0693577	0.817349	3.24101e-07	0.647258	FALSE
Whole_Blood_chr9_133271745_C2_ENSG00000170835.14	7	-0.0510566	0.15122	0.735642	0.0527182	0.0454988	0.360714	0.176647	4.15215e-06	0.966332	FALSE
Whole_Blood_chr9_133271745_C2_ENSG00000175164.13	11	-0.0109659	0.0179713	0.541738	0.0177686	0.0164909	0.0155895	0.18229	3.14724e-90	0.924216	FALSE
Whole_Blood_chr9_133271745_C2_ENSG00000188523.8	6	-0.075807	0.0370639	0.0408245	-0.056525	-0.0848722	-0.108638	0.652424	0.00058923	0.42662	FALSE
Whole_Blood_chr9_133271745_C2_ENSG00000196205.8	7	-0.184798	0.0436813	2.33059e-05	-0.119337	-0.12006	-0.331616	0.372305	1.5618e-08	0.0019157	TRUE
Whole_Blood_chr9_133271745_C2_ENSG00000196363.9	7	-0.0162715	0.0387767	0.674762	-0.0125222	-0.0211224	-0.00440012	0.830599	1.76296e-06	0.955522	FALSE
Whole_Blood_chr9_133271745_C2_ENSG00000197859.9	9	-0.0508133	0.0184712	0.00594223	-0.0170142	-0.017023	0.057838	0.024136	1.40404e-10	0.142157	FALSE
Whole_Blood_chr9_133271745_C2_ENSG00000198870.7	11	0.0551917	0.0530657	0.298311	-0.0152168	-0.0193711	-0.11431	0.023257	1.13385e-11	0.823624	FALSE
Whole_Blood_chr9_133271745_C2_ENSG00000224992.2	11	-0.00661504	0.0187982	0.724915	0.00694991	0.00644849	-0.00336657	0.924008	4.54227e-12	0.964702	FALSE
Whole_Blood_chr9_133271745_C2_ENSG00000225756.1	8	0.00326548	0.0246913	0.894785	-0.00484432	-0.00467978	-0.0522609	0.2912	8.72181e-19	0.987956	FALSE
Whole_Blood_chr9_133271745_C2_ENSG00000235106.9	8	-0.0471598	0.0310813	0.12919	-0.0578542	-0.0494513	-0.0523631	0.945908	2.82534e-07	0.659171	FALSE
Whole_Blood_chr9_133271745_C2_ENSG00000235138.1	11	0.0094148	0.0202778	0.64244	0.00836708	0.00984928	0.0604287	0.159419	4.18417e-08	0.948159	FALSE
Whole_Blood_chr9_21172826_B2_ENSG00000099810.18	6	0.142332	0.19598	0.467682	0.0591345	0.0393891	0.50034	0.500069	5.4605e-05	0.90308	FALSE
Whole_Blood_chr9_21172826_B2_ENSG00000147883.10	8	0.0531662	0.111952	0.634857	0.00516602	0.00960065	0.291107	0.704404	6.53078e-05	0.946572	FALSE
Whole_Blood_chr9_21172826_B2_ENSG00000147889.17	5	-0.0518328	0.0762555	0.496678	-0.0916363	-0.0995896	-0.423116	0.225382	4.85785e-05	0.911564	FALSE
Whole_Blood_chr9_21172826_B2_ENSG00000171843.15	12	0.0220602	0.0912581	0.808986	0.00682415	0.0443368	-0.138468	0.338911	8.74685e-10	0.977605	FALSE
Whole_Blood_chr9_21172826_B2_ENSG00000188352.12	3	-0.0078498	0.0526813	0.881549	-0.00523242	-0.00526657	0.0675719	0.794551	1.55998e-05	0.986064	FALSE
Whole_Blood_chr9_21172826_B2_ENSG00000188921.13	12	-0.018539	0.112935	0.869608	0.0981155	0.0531328	-0.265655	0.310195	7.56917e-13	0.985001	FALSE
Whole_Blood_chr9_21172826_B2_ENSG00000198642.6	16	0.0209174	0.0851221	0.805888	0.0777718	0.076584	-0.297649	0.121786	1.97062e-13	0.977251	FALSE
Whole_Blood_chr9_21172826_B2_ENSG00000265194.1	12	-0.078919	0.0570787	0.166777	-0.053979	-0.0680822	-0.0192749	0.660773	8.47203e-10	0.71334	FALSE
Whole_Blood_chr9_21206606_A2_ENSG00000099810.18	5	-0.111194	0.0970963	0.25213	-0.0387169	-0.0726699	0.0548094	0.419973	8.19436e-09	0.794497	FALSE
Whole_Blood_chr9_21206606_A2_ENSG00000147883.10	8	-0.159136	0.116287	0.171162	-0.104508	-0.137421	-0.31392	0.456286	3.06201e-06	0.719107	FALSE
Whole_Blood_chr9_21206606_A2_ENSG00000147889.17	8	0.107533	0.108591	0.322047	0.0633567	0.0358252	-0.241865	0.210244	4.76468e-07	0.838579	FALSE
Whole_Blood_chr9_21206606_A2_ENSG00000171843.15	11	0.333085	0.140059	0.0173982	0.429641	0.418192	0.363861	0.907187	5.40267e-08	0.276148	FALSE
Whole_Blood_chr9_21206606_A2_ENSG00000188352.12	3	0.107614	0.0778541	0.166895	0.11973	0.12208	0.446382	0.537346	2.15495e-05	0.713483	FALSE
Whole_Blood_chr9_21206606_A2_ENSG00000188921.13	11	0.131732	0.133593	0.324099	0.137881	0.0947898	-0.295069	0.1261	4.43257e-12	0.839989	FALSE
Whole_Blood_chr9_21206606_A2_ENSG00000198642.6	16	0.0998011	0.124386	0.422351	0.115481	0.0265138	-0.24905	0.258747	3.44914e-13	0.886076	FALSE
Whole_Blood_chr9_21206606_A2_ENSG00000265194.1	12	0.0176112	0.0781428	0.82169	-0.00567884	-0.0360056	-0.124441	0.422455	1.02955e-09	0.979358	FALSE

### Sheet: S6. Coloc CD4 Cells
Label	Outcome	CellState	CHR	POS	Gene	nSnps	Beta	SE	Pval	WMedianBeta	WModeBeta	EggerBeta	EggerInterceptP	SteigerP	PvalAdj	PassSens	PassedSensitivity
A2_CD4_Naive_uns_0h_11_34482745_ENSG00000121691	A2	CD4_Naive_uns_0h	11	34482745	ENSG00000121691	4	0.205531	0.0678279	0.00244404	0.15857	0.0998876	0.215622	0.942901	1.45731e-06	0.0475366	TRUE	FALSE
A2_TEM_40h_19_50363849_ENSG00000131400	A2	TEM_40h	19	50363849	ENSG00000131400	4	0.166325	0.0370786	7.26568e-06	0.168307	0.168857	0.203521	0.497219	2.89276e-06	0.000404213	TRUE	TRUE
A2_TEM_16h_9_133271182_ENSG00000160271	A2	TEM_16h	9	133271182	ENSG00000160271	2	-0.242991	0.0506148	1.58041e-06					4.97256e-06	0.00011047	TRUE	TRUE
B2_CD4_Naive_uns_0h_19_48703160_ENSG00000087076	B2	CD4_Naive_uns_0h	19	48703160	ENSG00000087076	4	0.0501269	0.0111084	6.40573e-06	0.0497066	0.0477865	0.0397491	0.572668	9.84556e-11	0.000363939	TRUE	FALSE
B2_CD4_Naive_stim_5d_19_48703160_ENSG00000087076	B2	CD4_Naive_stim_5d	19	48703160	ENSG00000087076	4	0.054344	0.0127243	1.94702e-05	0.0561181	0.0565757	0.0743822	0.323835	2.2487e-19	0.000908097	TRUE	FALSE
B2_TN_0h_19_48703160_ENSG00000087076	B2	TN_0h	19	48703160	ENSG00000087076	4	0.0421394	0.0100807	2.9127e-05	0.0443817	0.0447482	0.0588282	0.29223	4.5129e-14	0.0012606	TRUE	FALSE
B2_TN_40h_19_50362278_ENSG00000131400	B2	TN_40h	19	50362278	ENSG00000131400	3	0.160797	0.0424271	0.000150665	0.13181	0.19158	0.259553	0.301701	2.64179e-07	0.00498771	TRUE	TRUE
B2_TEM_40h_19_50362278_ENSG00000131400	B2	TEM_40h	19	50362278	ENSG00000131400	4	0.139224	0.0208934	2.67325e-11	0.138707	0.141068	0.152948	0.643056	2.91189e-06	5.91533e-09	TRUE	TRUE
B2_CD4_Memory_stim_40h_8_60515641_ENSG00000104388	B2	CD4_Memory_stim_40h	8	60515641	ENSG00000104388	1	0.51173	0.0958554	9.36876e-08					1.98833e-07	9.06982e-06	TRUE	TRUE
B2_CD4_Naive_stim_16h_8_60515641_ENSG00000104388	B2	CD4_Naive_stim_16h	8	60515641	ENSG00000104388	2	0.0815186	0.0149546	5.00698e-08					2.61485e-08	5.35838e-06	TRUE	TRUE
B2_CD4_Naive_stim_40h_8_60515641_ENSG00000104388	B2	CD4_Naive_stim_40h	8	60515641	ENSG00000104388	2	0.0676428	0.0129801	1.87533e-07					4.22515e-08	1.71934e-05	TRUE	TRUE
B2_TN_40h_8_60515641_ENSG00000104388	B2	TN_40h	8	60515641	ENSG00000104388	2	0.0652932	0.0120052	5.366e-08					1.462e-12	5.61998e-06	TRUE	TRUE
B2_TCM_16h_8_60515641_ENSG00000104388	B2	TCM_16h	8	60515641	ENSG00000104388	1	0.0798915	0.0176259	5.82551e-06					1.65551e-06	0.000335508	TRUE	FALSE
C2_TCM_5d_1_155162859_ENSG00000143537	C2	TCM_5d	1	155162859	ENSG00000143537	3	0.059006	0.0158098	0.000189779	0.0570247	0.057793	0.0786827	0.534635	1.84016e-11	0.00607814	TRUE	TRUE
C2_TN_5d_1_155162859_ENSG00000177628	C2	TN_5d	1	155162859	ENSG00000177628	2	0.0661759	0.010388	1.88527e-10					1.77553e-05	3.60283e-08	TRUE	FALSE
C2_CD4_Naive_stim_40h_19_50362278_ENSG00000131400	C2	CD4_Naive_stim_40h	19	50362278	ENSG00000131400	3	0.0775299	0.0152646	3.79306e-07	0.0761493	0.0863272	0.133754	0.433859	1.16495e-08	3.18033e-05	TRUE	TRUE
C2_TN_40h_19_50362278_ENSG00000131400	C2	TN_40h	19	50362278	ENSG00000131400	3	0.0756834	0.0145089	1.82504e-07	0.0751115	0.0756023	0.0772618	0.958031	2.56953e-07	1.68373e-05	TRUE	TRUE
C2_TEM_40h_19_50362278_ENSG00000131400	C2	TEM_40h	19	50362278	ENSG00000131400	4	0.04361	0.00913158	1.79054e-06	0.0415184	0.0441751	0.0494152	0.646651	2.70832e-06	0.00012399	TRUE	TRUE
C2_TEM_16h_9_133271745_ENSG00000160271	C2	TEM_16h	9	133271745	ENSG00000160271	2	-0.128617	0.0136699	5.02e-21					5.21796e-06	7.38692e-18	TRUE	TRUE

### Sheet: S7. Coloc BQC19
Tissue	Gene	Outcome	H4	Chr	Pos	PassedSensitivity
window_inf	ENSG00000120071.15	A2	0.85777	17	46779986	FALSE
window_noninf	ENSG00000262539.1	A2	0.975069	17	46779986	FALSE
window_inf	ENSG00000120071.15	B2	0.837221	17	46782349	FALSE
window_noninf	ENSG00000262539.1	B2	0.975095	17	46782349	FALSE
window_inf	ENSG00000159110.21	B2	0.956541	21	33237639	TRUE
window_noninf	ENSG00000159110.21	A2	0.958051	21	33237639	TRUE
window_noninf	ENSG00000106330.12	A2	0.936021	7	100032719	FALSE
window_noninf	ENSG00000279996.1	A2	0.841119	7	75634474	FALSE
window_noninf	ENSG00000175164.16	B2	0.924255	9	133263862	TRUE

### Sheet: S8. Coloc GTEx
Tissue	Gene	Outcome	H4	Chr	Pos	PassedSensitivity
Adipose_Subcutaneous	ENSG00000089127.12	B2	0.951956	12	112920989	TRUE
Adipose_Subcutaneous	ENSG00000262500.1	A2	0.978178	17	46779986	FALSE
Adipose_Subcutaneous	ENSG00000262539.1	A2	0.974329	17	46779986	FALSE
Adipose_Subcutaneous	ENSG00000262500.1	B2	0.970059	17	46782349	FALSE
Adipose_Subcutaneous	ENSG00000262539.1	B2	0.962603	17	46782349	FALSE
Adipose_Subcutaneous	ENSG00000104388.14	B2	0.897683	8	60515641	TRUE
Adipose_Visceral_Omentum	ENSG00000188199.10	A2	0.983215	10	79556700	TRUE
Adipose_Visceral_Omentum	ENSG00000261575.2	A2	0.963802	17	46779986	FALSE
Adipose_Visceral_Omentum	ENSG00000262500.1	A2	0.984659	17	46779986	FALSE
Adipose_Visceral_Omentum	ENSG00000261575.2	B2	0.95492	17	46782349	FALSE
Adipose_Visceral_Omentum	ENSG00000262500.1	B2	0.979594	17	46782349	FALSE
Adipose_Visceral_Omentum	ENSG00000169231.13	C2	0.934711	1	155162859	FALSE
Adipose_Visceral_Omentum	ENSG00000168743.12	B2	0.994539	4	105897896	FALSE
Adrenal_Gland	ENSG00000108379.9	B2	0.952271	17	46782349	FALSE
Adrenal_Gland	ENSG00000175164.13	A2	0.938846	9	133271182	FALSE
Artery_Aorta	ENSG00000068650.18	B2	0.985429	13	112881427	TRUE
Artery_Aorta	ENSG00000108379.9	A2	0.889511	17	46779986	TRUE
Artery_Aorta	ENSG00000185829.17	A2	0.875441	17	46779986	TRUE
Artery_Aorta	ENSG00000262539.1	A2	0.981493	17	46779986	TRUE
Artery_Aorta	ENSG00000108379.9	B2	0.853205	17	46782349	FALSE
Artery_Aorta	ENSG00000262539.1	B2	0.979792	17	46782349	FALSE
Artery_Aorta	ENSG00000250740.1	A2	0.999933	4	105897896	TRUE
Artery_Aorta	ENSG00000104388.14	B2	0.905126	8	60515641	FALSE
Artery_Coronary	ENSG00000261575.2	A2	0.862741	17	46779986	TRUE
Artery_Coronary	ENSG00000262539.1	A2	0.976248	17	46779986	FALSE
Artery_Coronary	ENSG00000232300.1	B2	0.827352	17	46782349	TRUE
Artery_Coronary	ENSG00000261575.2	B2	0.863759	17	46782349	FALSE
Artery_Coronary	ENSG00000262539.1	B2	0.966912	17	46782349	FALSE
Artery_Coronary	ENSG00000131401.11	C2	0.907083	19	50362278	FALSE
Artery_Coronary	ENSG00000166529.14	A2	0.827891	7	100032719	FALSE
Artery_Coronary	ENSG00000166529.14	B2	0.815908	7	100032719	FALSE
Artery_Tibial	ENSG00000188199.10	A2	0.983004	10	79556700	TRUE
Artery_Tibial	ENSG00000278616.1	A2	0.800842	10	79556700	FALSE
Artery_Tibial	ENSG00000089127.12	C2	0.923139	12	112923353	FALSE
Artery_Tibial	ENSG00000204650.14	A2	0.800295	17	45705327	FALSE
Artery_Tibial	ENSG00000261575.2	A2	0.963477	17	46779986	FALSE
Artery_Tibial	ENSG00000261575.2	B2	0.953008	17	46782349	FALSE
Artery_Tibial	ENSG00000104388.14	B2	0.904772	8	60515641	TRUE
Artery_Tibial	ENSG00000175164.13	A2	0.974257	9	133271182	TRUE
Brain_Amygdala	ENSG00000262500.1	A2	0.986339	17	46779986	FALSE
Brain_Amygdala	ENSG00000262539.1	A2	0.981177	17	46779986	FALSE
Brain_Amygdala	ENSG00000262500.1	B2	0.980986	17	46782349	FALSE
Brain_Amygdala	ENSG00000262539.1	B2	0.976848	17	46782349	TRUE
Brain_Anterior_cingulate_cortex_BA24	ENSG00000261575.2	A2	0.971661	17	46779986	TRUE
Brain_Anterior_cingulate_cortex_BA24	ENSG00000262500.1	A2	0.986089	17	46779986	FALSE
Brain_Anterior_cingulate_cortex_BA24	ENSG00000262539.1	A2	0.978213	17	46779986	FALSE
Brain_Anterior_cingulate_cortex_BA24	ENSG00000262500.1	B2	0.979273	17	46782349	FALSE
Brain_Anterior_cingulate_cortex_BA24	ENSG00000262539.1	B2	0.973339	17	46782349	FALSE
Brain_Caudate_basal_ganglia	ENSG00000188199.10	A2	0.891796	10	79556700	FALSE
Brain_Caudate_basal_ganglia	ENSG00000185829.17	A2	0.930675	17	46779986	FALSE
Brain_Caudate_basal_ganglia	ENSG00000262500.1	A2	0.990844	17	46779986	FALSE
Brain_Caudate_basal_ganglia	ENSG00000262539.1	A2	0.968995	17	46779986	FALSE
Brain_Caudate_basal_ganglia	ENSG00000185829.17	B2	0.87409	17	46782349	FALSE
Brain_Caudate_basal_ganglia	ENSG00000262500.1	B2	0.987959	17	46782349	FALSE
Brain_Caudate_basal_ganglia	ENSG00000262539.1	B2	0.956043	17	46782349	FALSE
Brain_Caudate_basal_ganglia	ENSG00000176920.11	C2	0.953984	19	48702851	FALSE
Brain_Caudate_basal_ganglia	ENSG00000244119.1	C2	0.945319	3	101806781	FALSE
Brain_Cerebellar_Hemisphere	ENSG00000232300.1	A2	0.958685	17	46779986	FALSE
Brain_Cerebellar_Hemisphere	ENSG00000262500.1	A2	0.954094	17	46779986	FALSE
Brain_Cerebellar_Hemisphere	ENSG00000262539.1	A2	0.980705	17	46779986	FALSE
Brain_Cerebellar_Hemisphere	ENSG00000232300.1	B2	0.948512	17	46782349	FALSE
Brain_Cerebellar_Hemisphere	ENSG00000262500.1	B2	0.939808	17	46782349	TRUE
Brain_Cerebellar_Hemisphere	ENSG00000262539.1	B2	0.974939	17	46782349	TRUE
Brain_Cerebellum	ENSG00000262500.1	A2	0.942421	17	46779986	FALSE
Brain_Cerebellum	ENSG00000262500.1	B2	0.924832	17	46782349	FALSE
Brain_Cortex	ENSG00000262539.1	A2	0.978286	17	46779986	FALSE
Brain_Cortex	ENSG00000262539.1	B2	0.978808	17	46782349	FALSE
Brain_Frontal_Cortex_BA9	ENSG00000261575.2	A2	0.970307	17	46779986	FALSE
Brain_Frontal_Cortex_BA9	ENSG00000262500.1	A2	0.988243	17	46779986	FALSE
Brain_Frontal_Cortex_BA9	ENSG00000262539.1	A2	0.975838	17	46779986	FALSE
Brain_Frontal_Cortex_BA9	ENSG00000261575.2	B2	0.963697	17	46782349	FALSE
Brain_Frontal_Cortex_BA9	ENSG00000262500.1	B2	0.98374	17	46782349	FALSE
Brain_Frontal_Cortex_BA9	ENSG00000262539.1	B2	0.968282	17	46782349	FALSE
Brain_Hippocampus	ENSG00000261575.2	A2	0.889452	17	46779986	FALSE
Brain_Hippocampus	ENSG00000262500.1	A2	0.989696	17	46779986	FALSE
Brain_Hippocampus	ENSG00000262539.1	A2	0.976827	17	46779986	FALSE
Brain_Hippocampus	ENSG00000261575.2	B2	0.872135	17	46782349	FALSE
Brain_Hippocampus	ENSG00000262500.1	B2	0.986278	17	46782349	FALSE
Brain_Hippocampus	ENSG00000262539.1	B2	0.907963	17	46782349	FALSE
Brain_Hypothalamus	ENSG00000261575.2	A2	0.944171	17	46779986	FALSE
Brain_Hypothalamus	ENSG00000262500.1	A2	0.99065	17	46779986	FALSE
Brain_Hypothalamus	ENSG00000262539.1	A2	0.979107	17	46779986	FALSE
Brain_Hypothalamus	ENSG00000262500.1	B2	0.987273	17	46782349	FALSE
Brain_Hypothalamus	ENSG00000262539.1	B2	0.973658	17	46782349	FALSE
Brain_Nucleus_accumbens_basal_ganglia	ENSG00000244733.5	A2	0.940639	10	79556700	FALSE
Brain_Nucleus_accumbens_basal_ganglia	ENSG00000185829.17	A2	0.820131	17	46779986	FALSE
Brain_Nucleus_accumbens_basal_ganglia	ENSG00000262500.1	A2	0.988043	17	46779986	FALSE
Brain_Nucleus_accumbens_basal_ganglia	ENSG00000262539.1	A2	0.975802	17	46779986	FALSE
Brain_Nucleus_accumbens_basal_ganglia	ENSG00000262500.1	B2	0.983543	17	46782349	FALSE
Brain_Nucleus_accumbens_basal_ganglia	ENSG00000262539.1	B2	0.96816	17	46782349	FALSE
Brain_Putamen_basal_ganglia	ENSG00000261575.2	A2	0.966745	17	46779986	FALSE
Brain_Putamen_basal_ganglia	ENSG00000262500.1	A2	0.989545	17	46779986	FALSE
Brain_Putamen_basal_ganglia	ENSG00000262539.1	A2	0.985243	17	46779986	FALSE
Brain_Putamen_basal_ganglia	ENSG00000261575.2	B2	0.971193	17	46782349	FALSE
Brain_Putamen_basal_ganglia	ENSG00000262500.1	B2	0.985862	17	46782349	FALSE
Brain_Putamen_basal_ganglia	ENSG00000262539.1	B2	0.982651	17	46782349	FALSE
Brain_Spinal_cord_cervical_c-1	ENSG00000261575.2	A2	0.848987	17	46779986	FALSE
Brain_Spinal_cord_cervical_c-1	ENSG00000262500.1	A2	0.989243	17	46779986	FALSE
Brain_Spinal_cord_cervical_c-1	ENSG00000262539.1	A2	0.982826	17	46779986	FALSE
Brain_Spinal_cord_cervical_c-1	ENSG00000261575.2	B2	0.832491	17	46782349	FALSE
Brain_Spinal_cord_cervical_c-1	ENSG00000262500.1	B2	0.985437	17	46782349	FALSE
Brain_Spinal_cord_cervical_c-1	ENSG00000262539.1	B2	0.978142	17	46782349	FALSE
Brain_Substantia_nigra	ENSG00000262539.1	A2	0.98524	17	46779986	FALSE
Brain_Substantia_nigra	ENSG00000262539.1	B2	0.982645	17	46782349	FALSE
Breast_Mammary_Tissue	ENSG00000188199.10	A2	0.984053	10	79556700	FALSE
Breast_Mammary_Tissue	ENSG00000261575.2	A2	0.933498	17	46779986	FALSE
Breast_Mammary_Tissue	ENSG00000262500.1	A2	0.978365	17	46779986	FALSE
Breast_Mammary_Tissue	ENSG00000262539.1	A2	0.925991	17	46779986	FALSE
Breast_Mammary_Tissue	ENSG00000261575.2	B2	0.919293	17	46782349	FALSE
Breast_Mammary_Tissue	ENSG00000262500.1	B2	0.968511	17	46782349	FALSE
Breast_Mammary_Tissue	ENSG00000262539.1	B2	0.894779	17	46782349	FALSE
Breast_Mammary_Tissue	ENSG00000160766.14	C2	0.978565	1	155162859	FALSE
Breast_Mammary_Tissue	ENSG00000163817.15	A2	0.92902	3	45818159	FALSE
Breast_Mammary_Tissue	ENSG00000163817.15	B2	0.929243	3	45830416	FALSE
Breast_Mammary_Tissue	ENSG00000127946.16	A2	0.908569	7	75634474	FALSE
Breast_Mammary_Tissue	ENSG00000251396.6	B2	0.87011	8	60515641	FALSE
Breast_Mammary_Tissue	ENSG00000175164.13	C2	0.948648	9	133271745	FALSE
Cells_Cultured_fibroblasts	ENSG00000188199.10	A2	0.97143	10	79556700	TRUE
Cells_Cultured_fibroblasts	ENSG00000262539.1	A2	0.978356	17	46779986	TRUE
Cells_Cultured_fibroblasts	ENSG00000120071.13	B2	0.985026	17	46782349	TRUE
Cells_Cultured_fibroblasts	ENSG00000262539.1	B2	0.971249	17	46782349	FALSE
Cells_Cultured_fibroblasts	ENSG00000160766.14	C2	0.97615	1	155162859	TRUE
Cells_Cultured_fibroblasts	ENSG00000122420.9	B2	0.870369	1	77481554	TRUE
Cells_Cultured_fibroblasts	ENSG00000159110.19	A2	0.910931	21	33237639	TRUE
Cells_Cultured_fibroblasts	ENSG00000243646.9	A2	0.922374	21	33237639	TRUE
Cells_Cultured_fibroblasts	ENSG00000159110.19	B2	0.921142	21	33237639	FALSE
Cells_Cultured_fibroblasts	ENSG00000243646.9	B2	0.890333	21	33237639	FALSE
Cells_Cultured_fibroblasts	ENSG00000243646.9	C2	0.938073	21	33244908	FALSE
Cells_EBV-transformed_lymphocytes	ENSG00000238083.7	A2	0.937989	17	46779986	FALSE
Cells_EBV-transformed_lymphocytes	ENSG00000261575.2	A2	0.964357	17	46779986	TRUE
Cells_EBV-transformed_lymphocytes	ENSG00000261575.2	B2	0.957694	17	46782349	FALSE
Colon_Sigmoid	ENSG00000261575.2	A2	0.963235	17	46779986	TRUE
Colon_Sigmoid	ENSG00000261575.2	B2	0.954072	17	46782349	TRUE
Colon_Sigmoid	ENSG00000142233.11	B2	0.948885	19	48703160	TRUE
Colon_Sigmoid	ENSG00000160766.14	C2	0.96308	1	155162859	TRUE
Colon_Transverse	ENSG00000188199.10	A2	0.973771	10	79556700	TRUE
Colon_Transverse	ENSG00000108379.9	A2	0.894882	17	46779986	FALSE
Colon_Transverse	ENSG00000261575.2	A2	0.931371	17	46779986	FALSE
Colon_Transverse	ENSG00000262500.1	A2	0.979014	17	46779986	FALSE
Colon_Transverse	ENSG00000261575.2	B2	0.926051	17	46782349	FALSE
Colon_Transverse	ENSG00000262500.1	B2	0.969828	17	46782349	FALSE
Esophagus_Gastroesophageal_Junction	ENSG00000238083.7	A2	0.826076	17	45705327	FALSE
Esophagus_Gastroesophageal_Junction	ENSG00000185829.17	A2	0.839886	17	46779986	TRUE
Esophagus_Gastroesophageal_Junction	ENSG00000261575.2	A2	0.966693	17	46779986	TRUE
Esophagus_Gastroesophageal_Junction	ENSG00000262500.1	A2	0.988448	17	46779986	FALSE
Esophagus_Gastroesophageal_Junction	ENSG00000262539.1	A2	0.97482	17	46779986	TRUE
Esophagus_Gastroesophageal_Junction	ENSG00000261575.2	B2	0.963932	17	46782349	TRUE
Esophagus_Gastroesophageal_Junction	ENSG00000262500.1	B2	0.984651	17	46782349	FALSE
Esophagus_Gastroesophageal_Junction	ENSG00000262539.1	B2	0.963741	17	46782349	TRUE
Esophagus_Gastroesophageal_Junction	ENSG00000105538.9	A2	0.84725	19	48697960	FALSE
Esophagus_Gastroesophageal_Junction	ENSG00000105538.9	C2	0.84332	19	48702851	FALSE
Esophagus_Gastroesophageal_Junction	ENSG00000105538.9	B2	0.913016	19	48703160	FALSE
Esophagus_Gastroesophageal_Junction	ENSG00000142233.11	B2	0.955947	19	48703160	FALSE
Esophagus_Gastroesophageal_Junction	ENSG00000243646.9	A2	0.956598	21	33237639	FALSE
Esophagus_Gastroesophageal_Junction	ENSG00000243646.9	B2	0.94878	21	33237639	FALSE
Esophagus_Gastroesophageal_Junction	ENSG00000243646.9	C2	0.958616	21	33244908	FALSE
Esophagus_Mucosa	ENSG00000089127.12	B2	0.868062	12	112920989	FALSE
Esophagus_Mucosa	ENSG00000261575.2	A2	0.884659	17	46779986	FALSE
Esophagus_Mucosa	ENSG00000262500.1	A2	0.988708	17	46779986	FALSE
Esophagus_Mucosa	ENSG00000262539.1	A2	0.97481	17	46779986	FALSE
Esophagus_Mucosa	ENSG00000073969.18	B2	0.901136	17	46782349	FALSE
Esophagus_Mucosa	ENSG00000261575.2	B2	0.857605	17	46782349	FALSE
Esophagus_Mucosa	ENSG00000262500.1	B2	0.984525	17	46782349	TRUE
Esophagus_Mucosa	ENSG00000262539.1	B2	0.963855	17	46782349	FALSE
Esophagus_Mucosa	ENSG00000263142.5	B2	0.959288	17	46782349	TRUE
Esophagus_Mucosa	ENSG00000142233.11	A2	0.825853	19	48697960	TRUE
Esophagus_Mucosa	ENSG00000142233.11	C2	0.976082	19	48702851	TRUE
Esophagus_Mucosa	ENSG00000142233.11	B2	0.974598	19	48703160	TRUE
Esophagus_Mucosa	ENSG00000131400.7	B2	0.97954	19	50362278	TRUE
Esophagus_Mucosa	ENSG00000131400.7	A2	0.979895	19	50363849	FALSE
Esophagus_Mucosa	ENSG00000159110.19	C2	0.900509	21	33244908	TRUE
Esophagus_Mucosa	ENSG00000104388.14	B2	0.887306	8	60515641	TRUE
Esophagus_Mucosa	ENSG00000175164.13	C2	0.944703	9	133271745	TRUE
Esophagus_Muscularis	ENSG00000188199.10	A2	0.98409	10	79556700	FALSE
Esophagus_Muscularis	ENSG00000108379.9	A2	0.881606	17	46779986	FALSE
Esophagus_Muscularis	ENSG00000232300.1	A2	0.89429	17	46779986	FALSE
Esophagus_Muscularis	ENSG00000262500.1	A2	0.959842	17	46779986	FALSE
Esophagus_Muscularis	ENSG00000108379.9	B2	0.83943	17	46782349	FALSE
Esophagus_Muscularis	ENSG00000232300.1	B2	0.857956	17	46782349	FALSE
Esophagus_Muscularis	ENSG00000262500.1	B2	0.950668	17	46782349	FALSE
Esophagus_Muscularis	ENSG00000105538.9	A2	0.958134	19	48697960	FALSE
Esophagus_Muscularis	ENSG00000105538.9	C2	0.980352	19	48702851	TRUE
Esophagus_Muscularis	ENSG00000144815.15	C2	0.829481	3	101806781	FALSE
Esophagus_Muscularis	ENSG00000168090.9	B2	0.967039	7	100032719	TRUE
Esophagus_Muscularis	ENSG00000104388.14	B2	0.906782	8	60515641	TRUE
Esophagus_Muscularis	ENSG00000175164.13	A2	0.964627	9	133271182	TRUE
Heart_Atrial_Appendage	ENSG00000261575.2	A2	0.95883	17	46779986	TRUE
Heart_Atrial_Appendage	ENSG00000262500.1	A2	0.970791	17	46779986	TRUE
Heart_Atrial_Appendage	ENSG00000262539.1	A2	0.957018	17	46779986	TRUE
Heart_Atrial_Appendage	ENSG00000261575.2	B2	0.946904	17	46782349	FALSE
Heart_Atrial_Appendage	ENSG00000262500.1	B2	0.960083	17	46782349	FALSE
Heart_Atrial_Appendage	ENSG00000262539.1	B2	0.938309	17	46782349	FALSE
Heart_Left_Ventricle	ENSG00000259803.6	A2	0.863606	16	89196249	FALSE
Heart_Left_Ventricle	ENSG00000259803.6	B2	0.866298	16	89196249	FALSE
Heart_Left_Ventricle	ENSG00000108379.9	A2	0.895538	17	46779986	FALSE
Heart_Left_Ventricle	ENSG00000108379.9	B2	0.955644	17	46782349	FALSE
Heart_Left_Ventricle	ENSG00000175164.13	B2	0.938066	9	133263862	TRUE
Heart_Left_Ventricle	ENSG00000175164.13	A2	0.968479	9	133271182	FALSE
Kidney_Cortex	ENSG00000238083.7	A2	0.901223	17	46779986	TRUE
Kidney_Cortex	ENSG00000262500.1	A2	0.984702	17	46779986	FALSE
Kidney_Cortex	ENSG00000262539.1	A2	0.979885	17	46779986	TRUE
Kidney_Cortex	ENSG00000238083.7	B2	0.848272	17	46782349	TRUE
Liver	ENSG00000262500.1	A2	0.970856	17	46779986	TRUE
Liver	ENSG00000262500.1	B2	0.958725	17	46782349	TRUE
Liver	ENSG00000104388.14	B2	0.878969	8	60515641	FALSE
Liver	ENSG00000175164.13	B2	0.993146	9	133263862	FALSE
Lung	ENSG00000185303.16	A2	0.897253	10	79556700	FALSE
Lung	ENSG00000188199.10	A2	0.984118	10	79556700	FALSE
Lung	ENSG00000117983.17	A2	1	11	1219991	FALSE
Lung	ENSG00000108379.9	A2	0.887805	17	46779986	FALSE
Lung	ENSG00000232300.1	A2	0.923478	17	46779986	FALSE
Lung	ENSG00000261575.2	A2	0.922355	17	46779986	TRUE
Lung	ENSG00000262500.1	A2	0.982779	17	46779986	TRUE
Lung	ENSG00000262539.1	A2	0.974357	17	46779986	TRUE
Lung	ENSG00000108379.9	B2	0.963724	17	46782349	FALSE
Lung	ENSG00000232300.1	B2	0.853456	17	46782349	FALSE
Lung	ENSG00000261575.2	B2	0.919591	17	46782349	FALSE
Lung	ENSG00000262500.1	B2	0.974665	17	46782349	TRUE
Lung	ENSG00000262539.1	B2	0.962691	17	46782349	TRUE
Lung	ENSG00000064195.7	B2	0.955006	17	49863260	FALSE
Lung	ENSG00000160766.14	C2	0.922736	1	155162859	FALSE
Lung	ENSG00000142166.12	B2	0.809239	21	33940612	FALSE
Lung	ENSG00000241837.6	B2	0.946915	21	33940612	FALSE
Lung	ENSG00000104388.14	B2	0.892153	8	60515641	FALSE
Muscle_Skeletal	ENSG00000262539.1	A2	0.974408	17	46779986	FALSE
Muscle_Skeletal	ENSG00000108379.9	B2	0.873551	17	46782349	FALSE
Muscle_Skeletal	ENSG00000262539.1	B2	0.962953	17	46782349	TRUE
Muscle_Skeletal	ENSG00000243646.9	C2	0.972809	21	33244908	TRUE
Muscle_Skeletal	ENSG00000163817.15	B2	0.938596	3	45830416	TRUE
Muscle_Skeletal	ENSG00000175164.13	A2	0.966511	9	133271182	TRUE
Nerve_Tibial	ENSG00000089127.12	C2	0.82973	12	112923353	FALSE
Nerve_Tibial	ENSG00000108379.9	A2	0.870131	17	46779986	FALSE
Nerve_Tibial	ENSG00000261575.2	A2	0.947237	17	46779986	TRUE
Nerve_Tibial	ENSG00000262500.1	A2	0.944743	17	46779986	FALSE
Nerve_Tibial	ENSG00000262539.1	A2	0.975439	17	46779986	FALSE
Nerve_Tibial	ENSG00000261575.2	B2	0.934273	17	46782349	FALSE
Nerve_Tibial	ENSG00000262500.1	B2	0.926292	17	46782349	FALSE
Nerve_Tibial	ENSG00000262539.1	B2	0.96515	17	46782349	FALSE
Nerve_Tibial	ENSG00000131398.13	B2	0.905819	19	50362278	FALSE
Nerve_Tibial	ENSG00000131398.13	A2	0.902389	19	50363849	FALSE
Nerve_Tibial	ENSG00000160766.14	C2	0.980579	1	155162859	FALSE
Nerve_Tibial	ENSG00000177628.15	C2	0.947567	1	155162859	FALSE
Nerve_Tibial	ENSG00000185499.16	A2	0.997785	1	155197995	FALSE
Nerve_Tibial	ENSG00000185499.16	B2	0.99841	1	155197995	TRUE
Nerve_Tibial	ENSG00000243646.9	A2	0.964893	21	33237639	TRUE
Nerve_Tibial	ENSG00000243646.9	B2	0.948972	21	33237639	FALSE
Nerve_Tibial	ENSG00000243646.9	C2	0.968443	21	33244908	TRUE
Nerve_Tibial	ENSG00000223799.1	A2	0.896423	21	33969937	FALSE
Nerve_Tibial	ENSG00000127946.16	A2	0.945144	7	75634474	TRUE
Ovary	ENSG00000188199.10	A2	0.874196	10	79556700	TRUE
Ovary	ENSG00000244733.5	A2	0.807314	10	79556700	FALSE
Ovary	ENSG00000185829.17	A2	0.91659	17	46779986	FALSE
Ovary	ENSG00000261575.2	A2	0.929858	17	46779986	FALSE
Ovary	ENSG00000262500.1	A2	0.986406	17	46779986	TRUE
Ovary	ENSG00000262539.1	A2	0.979955	17	46779986	FALSE
Ovary	ENSG00000185829.17	B2	0.86112	17	46782349	FALSE
Ovary	ENSG00000261575.2	B2	0.925337	17	46782349	TRUE
Ovary	ENSG00000262500.1	B2	0.981177	17	46782349	TRUE
Ovary	ENSG00000262539.1	B2	0.974025	17	46782349	TRUE
Pancreas	ENSG00000188199.10	A2	0.957606	10	79556700	FALSE
Pancreas	ENSG00000261575.2	A2	0.834406	17	46779986	FALSE
Pancreas	ENSG00000262539.1	A2	0.974516	17	46779986	FALSE
Pancreas	ENSG00000262539.1	B2	0.963037	17	46782349	FALSE
Pituitary	ENSG00000108379.9	A2	0.857539	17	46779986	FALSE
Pituitary	ENSG00000232300.1	A2	0.802207	17	46779986	FALSE
Pituitary	ENSG00000261575.2	A2	0.960168	17	46779986	TRUE
Pituitary	ENSG00000262500.1	A2	0.970205	17	46779986	TRUE
Pituitary	ENSG00000262539.1	A2	0.97915	17	46779986	TRUE
Pituitary	ENSG00000108379.9	B2	0.884299	17	46782349	TRUE
Pituitary	ENSG00000261575.2	B2	0.952592	17	46782349	TRUE
Pituitary	ENSG00000262500.1	B2	0.958186	17	46782349	TRUE
Pituitary	ENSG00000262539.1	B2	0.97755	17	46782349	TRUE
Prostate	ENSG00000185829.17	A2	0.91539	17	46779986	TRUE
Prostate	ENSG00000261575.2	A2	0.966206	17	46779986	TRUE
Prostate	ENSG00000262500.1	A2	0.988415	17	46779986	FALSE
Prostate	ENSG00000108379.9	B2	0.867699	17	46782349	TRUE
Prostate	ENSG00000261575.2	B2	0.954588	17	46782349	FALSE
Prostate	ENSG00000262500.1	B2	0.983995	17	46782349	FALSE
Prostate	ENSG00000142233.11	C2	0.953519	19	48702851	FALSE
Skin_Not_Sun_Exposed_Suprapubic	ENSG00000089127.12	A2	0.883692	12	112923312	FALSE
Skin_Not_Sun_Exposed_Suprapubic	ENSG00000089127.12	C2	0.8589	12	112923353	FALSE
Skin_Not_Sun_Exposed_Suprapubic	ENSG00000262500.1	A2	0.98636	17	46779986	FALSE
Skin_Not_Sun_Exposed_Suprapubic	ENSG00000262539.1	A2	0.974353	17	46779986	FALSE
Skin_Not_Sun_Exposed_Suprapubic	ENSG00000262500.1	B2	0.980799	17	46782349	FALSE
Skin_Not_Sun_Exposed_Suprapubic	ENSG00000262539.1	B2	0.962659	17	46782349	FALSE
Skin_Not_Sun_Exposed_Suprapubic	ENSG00000104388.14	B2	0.881228	8	60515641	FALSE
Skin_Not_Sun_Exposed_Suprapubic	ENSG00000251396.6	B2	0.886088	8	60515641	TRUE
Skin_Sun_Exposed_Lower_leg	ENSG00000188199.10	A2	0.979415	10	79556700	FALSE
Skin_Sun_Exposed_Lower_leg	ENSG00000089127.12	B2	0.967182	12	112920989	FALSE
Skin_Sun_Exposed_Lower_leg	ENSG00000089127.12	A2	0.96728	12	112923312	FALSE
Skin_Sun_Exposed_Lower_leg	ENSG00000089127.12	C2	0.948245	12	112923353	FALSE
Skin_Sun_Exposed_Lower_leg	ENSG00000262500.1	A2	0.987722	17	46779986	FALSE
Skin_Sun_Exposed_Lower_leg	ENSG00000262539.1	A2	0.974956	17	46779986	FALSE
Skin_Sun_Exposed_Lower_leg	ENSG00000262500.1	B2	0.985649	17	46782349	FALSE
Skin_Sun_Exposed_Lower_leg	ENSG00000262539.1	B2	0.964538	17	46782349	FALSE
Skin_Sun_Exposed_Lower_leg	ENSG00000142002.16	A2	0.997548	19	4717660	FALSE
Skin_Sun_Exposed_Lower_leg	ENSG00000142002.16	B2	0.997548	19	4717660	FALSE
Skin_Sun_Exposed_Lower_leg	ENSG00000142002.16	C2	0.994895	19	4717660	FALSE
Skin_Sun_Exposed_Lower_leg	ENSG00000176909.11	B2	0.901412	19	48703160	FALSE
Small_Intestine_Terminal_Ileum	ENSG00000261575.2	A2	0.967614	17	46779986	FALSE
Small_Intestine_Terminal_Ileum	ENSG00000261575.2	B2	0.961637	17	46782349	FALSE
Small_Intestine_Terminal_Ileum	ENSG00000160766.14	C2	0.863019	1	155162859	FALSE
Spleen	ENSG00000108379.9	A2	0.87259	17	46779986	FALSE
Spleen	ENSG00000108379.9	B2	0.855389	17	46782349	FALSE
Stomach	ENSG00000176920.11	C2	0.961824	19	48702851	FALSE
Stomach	ENSG00000160766.14	C2	0.921734	1	155162859	FALSE
Testis	ENSG00000188199.10	A2	0.984112	10	79556700	FALSE
Testis	ENSG00000228696.8	B2	0.875004	17	46782349	FALSE
Testis	ENSG00000131400.7	B2	0.978549	19	50362278	TRUE
Testis	ENSG00000197375.12	B2	0.887548	5	132440814	TRUE
Testis	ENSG00000164398.12	A2	0.88718	5	132457724	TRUE
Testis	ENSG00000166997.7	A2	0.94459	7	100032719	FALSE
Testis	ENSG00000175164.13	B2	0.890443	9	133263862	FALSE
Testis	ENSG00000175164.13	A2	0.847987	9	133271182	FALSE
Testis	ENSG00000175164.13	C2	0.986481	9	133271745	FALSE
Thyroid	ENSG00000188199.10	A2	0.984118	10	79556700	FALSE
Thyroid	ENSG00000272489.1	A2	0.826951	10	79556700	TRUE
Thyroid	ENSG00000108379.9	A2	0.88318	17	46779986	TRUE
Thyroid	ENSG00000262500.1	A2	0.987544	17	46779986	FALSE
Thyroid	ENSG00000262539.1	A2	0.974329	17	46779986	TRUE
Thyroid	ENSG00000108379.9	B2	0.970036	17	46782349	TRUE
Thyroid	ENSG00000262500.1	B2	0.982697	17	46782349	TRUE
Thyroid	ENSG00000262539.1	B2	0.962603	17	46782349	FALSE
Thyroid	ENSG00000177628.15	C2	0.971473	1	155162859	FALSE
Thyroid	ENSG00000250740.1	A2	0.999995	4	105897896	FALSE
Thyroid	ENSG00000250740.1	B2	0.996641	4	105897896	FALSE
Uterus	ENSG00000261575.2	A2	0.887902	17	46779986	TRUE
Uterus	ENSG00000262500.1	A2	0.934415	17	46779986	TRUE
Uterus	ENSG00000262500.1	B2	0.91078	17	46782349	TRUE
Vagina	ENSG00000261575.2	A2	0.921159	17	46779986	TRUE
Vagina	ENSG00000262500.1	A2	0.986409	17	46779986	FALSE
Vagina	ENSG00000262539.1	A2	0.979264	17	46779986	FALSE
Vagina	ENSG00000261575.2	B2	0.912045	17	46782349	FALSE
Vagina	ENSG00000262500.1	B2	0.981184	17	46782349	TRUE
Vagina	ENSG00000262539.1	B2	0.974675	17	46782349	TRUE
Vagina	ENSG00000176920.11	C2	0.928847	19	48702851	FALSE
Vagina	ENSG00000176920.11	B2	0.914702	19	48703160	FALSE
Whole_Blood	ENSG00000236263.1	C2	0.818286	1	155162859	FALSE
Whole_Blood	ENSG00000238160.1	B2	0.921023	5	132440814	TRUE
Whole_Blood	ENSG00000106330.11	A2	0.940383	7	100032719	FALSE
Whole_Blood	ENSG00000127946.16	A2	0.877383	7	75634474	FALSE
